# Polygenic transcriptome risk scores enhance predictive accuracy in atopic dermatitis

**DOI:** 10.1101/2025.01.07.25320097

**Authors:** Charalabos Antonatos, Ashley Budu-Aggrey, Alexandros Pontikas, Adam Akritidis, Efstathia Pasmatzi, Aikaterini Tsiogka, Stamatis Gregoriou, Katerina Grafanaki, Lavinia Paternoster, Yiannis Vasilopoulos

## Abstract

**Background:** Incorporation of gene expression when estimating polygenic risk scores (PRS) in atopic dermatitis (AD) may provide additional insights in disease pathogenesis and enhance predictive accuracy.

**Objective:** In this study, we developed polygenic transcriptome risk scores (PTRSs) derived from AD-enriched tissues and evaluated their performance against traditional PRS models and a baseline risk model incorporating eosinophil and lymphocyte counts in the prediction of AD.

**Methods:** We conducted transcriptome-wide association studies (TWAS) using the PrediXcan framework to construct tissue-specific PTRSs. Risk score performance was assessed in 256888 Europeans (10,816 cases) and validated in an independent cohort of 64152 Europeans (2669 cases) from the UK Biobank.

**Results:** We observed a modest correlation between PRS and PTRS, exerting independent effects on AD risk. While PRS demonstrated superior predictive performance compared to single-tissue PTRSs, combining both models significantly enhanced prediction accuracy, yielding a c-statistic of 0.646 (95% confidence intervals: 0.634–0.656). Notably, tissue-specific PTRSs revealed stronger associations with baseline risk factors, where Eppstein-Bar virus (EBV)-transformed lymphocytes and unexposed skin PTRSs tissues reported positive associations with lymphocyte counts.

**Conclusion:** Our findings highlight the value of integrating transcriptome-based risk models to incorporating additional omics layer to refine risk prediction and enhance our understanding of genetic architecture of complex traits.

## Supplementary material for "Polygenic transcriptome risk scores enhance predictive accuracy in atopic dermatitis": Table S (part 4 of 6)

### Sheet: Table S5 (continued)
Table S5. S-PrediXcan results in Small Intestine.
ENSG00000164944.11	KIAA1429	-0.88818	-0.033288	0.374444
ENSG00000224950.2	RP5-1086K13.1	0.888081	0.0264265	0.374497
ENSG00000117308.14	GALE	0.887849	0.341297	0.374622
ENSG00000121931.15	LRIF1	-0.887658	-0.176109	0.374725
ENSG00000144747.15	TMF1	0.887492	0.0739579	0.374814
ENSG00000178726.6	THBD	-0.887462	-0.77036	0.37483
ENSG00000186594.14	MIR22HG	0.887321	0.106896	0.374906
ENSG00000101452.14	DHX35	-0.887197	-0.0331821	0.374973
ENSG00000249601.2	LINC01187	-0.887147	-0.054671	0.375
ENSG00000211448.11	DIO2	0.886996	1.94516	0.375081
ENSG00000215475.4	SIAH3	-0.886835	-1.93725	0.375168
ENSG00000167566.16	NCKAP5L	0.886698	0.158511	0.375242
ENSG00000023909.9	GCLM	0.88666	0.0659367	0.375262
ENSG00000115211.15	EIF2B4	-0.886607	-0.0736192	0.375291
ENSG00000159197.3	KCNE2	0.886268	0.527908	0.375473
ENSG00000165458.13	INPPL1	0.886057	0.200267	0.375587
ENSG00000085265.10	FCN1	0.885868	0.0348609	0.375689
ENSG00000011275.18	RNF216	0.885485	0.0600087	0.375895
ENSG00000167792.11	NDUFV1	-0.885461	-0.0321097	0.375908
ENSG00000134058.11	CDK7	-0.885306	-0.0520042	0.375992
ENSG00000178966.16	RMI1	-0.885177	-0.0795668	0.376061
ENSG00000205426.10	KRT81	0.885172	0.345956	0.376064
ENSG00000205078.5	SYCE1L	-0.885048	-0.00654084	0.376131
ENSG00000143751.9	SDE2	0.884686	0.0958161	0.376326
ENSG00000139055.6	ERP27	-0.884645	-0.0343815	0.376348
ENSG00000159259.7	CHAF1B	-0.884488	-0.209847	0.376433
ENSG00000172893.15	DHCR7	-0.884356	-0.0751126	0.376504
ENSG00000077097.15	TOP2B	0.884139	0.100027	0.376621
ENSG00000196911.10	KPNA5	0.884128	0.963378	0.376627
ENSG00000111671.9	SPSB2	-0.88401	-0.00633684	0.376691
ENSG00000081248.10	CACNA1S	-0.88393	-0.110767	0.376734
ENSG00000108813.10	DLX4	0.883822	0.0359405	0.376793
ENSG00000145362.17	ANK2	0.88366	7.52338	0.37688
ENSG00000085465.12	OVGP1	-0.883576	-0.0265601	0.376925
ENSG00000128039.10	SRD5A3	0.883382	0.0151379	0.37703
ENSG00000189410.11	SH2D5	-0.883285	-0.09548	0.377082
ENSG00000030110.12	BAK1	-0.883052	-0.0489742	0.377208
ENSG00000151239.13	TWF1	-0.883032	-0.455237	0.377219
ENSG00000152104.11	PTPN14	-0.883002	-0.268512	0.377235
ENSG00000155016.17	CYP2U1	0.882986	0.0490109	0.377244
ENSG00000132475.10	H3F3B	0.882956	0.467676	0.37726
ENSG00000115828.15	QPCT	0.882643	0.0835263	0.377429
ENSG00000177757.2	FAM87B	-0.882599	-0.064471	0.377453
ENSG00000244486.8	SCARF2	0.882593	1.97864	0.377456
ENSG00000241553.12	ARPC4	0.882516	0.1044	0.377498
ENSG00000122674.11	CCZ1	-0.882507	-0.0070275	0.377503
ENSG00000128159.11	TUBGCP6	-0.88217	-0.115713	0.377685
ENSG00000272871.1	RP11-408A13.4	-0.881881	-0.0142665	0.377841
ENSG00000198682.12	PAPSS2	-0.881774	-0.184105	0.377899
ENSG00000257261.5	RP11-96H19.1	-0.881728	-0.0097	0.377924
ENSG00000160233.7	LRRC3	0.881584	0.0446392	0.378002
ENSG00000227078.1	LINC02094	0.881428	0.0524485	0.378086
ENSG00000163328.13	GPR155	-0.881175	-0.9412	0.378223
ENSG00000157873.17	TNFRSF14	-0.881059	-0.124718	0.378286
ENSG00000277135.1	RP11-327J17.9	0.881016	0.0228585	0.378309
ENSG00000182983.14	ZNF662	-0.880863	-1.97499	0.378392
ENSG00000186081.11	KRT5	0.880806	0.438291	0.378423
ENSG00000130517.13	PGPEP1	0.880785	0.0336793	0.378434
ENSG00000283141.1	RP11-109A6.5	0.880601	0.0261662	0.378534
ENSG00000156587.15	UBE2L6	-0.880446	-0.0636037	0.378618
ENSG00000234511.8	C5orf58	0.880403	26.1139	0.378641
ENSG00000198492.15	YTHDF2	-0.880207	-0.0774083	0.378747
ENSG00000253161.5	LINC01605	0.879691	1.49784	0.379027
ENSG00000173991.5	TCAP	-0.879641	-0.12705	0.379054
ENSG00000186862.17	PDZD7	-0.879635	-0.0291001	0.379057
ENSG00000225399.4	RP11-3B7.1	0.879602	0.0279193	0.379075
ENSG00000087502.17	ERGIC2	0.879288	0.0434536	0.379245
ENSG00000149300.9	C11orf52	-0.878709	-0.284742	0.379559
ENSG00000117602.11	RCAN3	0.878554	0.262879	0.379643
ENSG00000163017.13	ACTG2	0.878528	7.70513	0.379657
ENSG00000163660.11	CCNL1	0.878141	0.279264	0.379867
ENSG00000261220.2	RP11-629O1.2	-0.877997	-0.074713	0.379945
ENSG00000138785.14	INTS12	0.877942	0.0600774	0.379975
ENSG00000138801.8	PAPSS1	0.877495	0.0265035	0.380218
ENSG00000213185.6	FAM24B	0.877119	0.3315	0.380422
ENSG00000236209.1	AC104135.2	0.876981	0.00681131	0.380497
ENSG00000204792.2	LINC01291	0.876981	0.0058067	0.380497
ENSG00000115350.11	POLE4	0.876981	0.0374097	0.380497
ENSG00000163993.6	S100P	0.876792	0.0362398	0.3806
ENSG00000250596.1	RP11-440I14.2	-0.876743	-0.00944413	0.380626
ENSG00000135423.12	GLS2	-0.876716	-0.760796	0.380641
ENSG00000070610.14	GBA2	-0.876651	-0.0748421	0.380676
ENSG00000174567.7	GOLT1A	0.876313	0.919037	0.38086
ENSG00000122043.10	LINC00544	0.876263	0.1026	0.380887
ENSG00000164933.11	SLC25A32	-0.875777	-0.0959834	0.381151
ENSG00000078579.8	FGF20	0.875711	0.0298553	0.381187
ENSG00000167889.12	MGAT5B	0.875676	0.91708	0.381206
ENSG00000011260.13	UTP18	0.87563	0.199857	0.381231
ENSG00000111727.11	HCFC2	0.875369	0.65228	0.381373
ENSG00000139970.16	RTN1	0.875165	11.7909	0.381484
ENSG00000131238.16	PPT1	-0.87502	-0.105883	0.381563
ENSG00000139410.14	SDSL	-0.875002	-0.072775	0.381573
ENSG00000266173.6	STRADA	-0.874649	-0.106347	0.381765
ENSG00000228043.5	AC097721.2	0.87463	0.118655	0.381775
ENSG00000144228.8	SPOPL	0.87463	1.88528	0.381775
ENSG00000063046.17	EIF4B	0.874509	0.0279656	0.381841
ENSG00000198643.6	FAM3D	0.874384	0.130084	0.381909
ENSG00000140265.12	ZSCAN29	-0.874351	-0.0190126	0.381927
ENSG00000111262.5	KCNA1	-0.874326	-0.0739945	0.381941
ENSG00000145740.18	SLC30A5	-0.874294	-0.127011	0.381958
ENSG00000104435.13	STMN2	0.873765	2.65351	0.382246
ENSG00000269947.1	RP11-849F2.9	0.873659	0.854251	0.382304
ENSG00000087152.15	ATXN7L3	0.873354	1.42717	0.38247
ENSG00000248677.1	LINC02102	-0.873312	-0.0540026	0.382493
ENSG00000087116.14	ADAMTS2	-0.873292	-0.145981	0.382504
ENSG00000177225.16	PDDC1	-0.872943	-0.542605	0.382694
ENSG00000173812.10	EIF1	-0.87269	-0.211928	0.382832
ENSG00000179091.4	CYC1	0.871834	1.88821	0.383299
ENSG00000255008.2	AP000442.4	-0.87175	-0.0796069	0.383345
ENSG00000268087.1	CTC-429P9.2	0.871728	0.0379219	0.383357
ENSG00000174238.14	PITPNA	-0.871524	-0.0608748	0.383468
ENSG00000051128.18	HOMER3	-0.871468	-0.0826309	0.383499
ENSG00000196126.11	HLA-DRB1	0.871442	0.4865	0.383513
ENSG00000272010.1	CTD-3025N20.3	0.871349	0.00956466	0.383564
ENSG00000081760.16	AACS	-0.871246	-0.0548357	0.38362
ENSG00000251615.3	RP11-774O3.3	-0.871199	-0.0178173	0.383645
ENSG00000151690.14	MFSD6	0.871177	0.0842479	0.383657
ENSG00000155657.26	TTN	-0.87109	-4.96183	0.383705
ENSG00000186468.12	RPS23	0.871056	0.00943916	0.383723
ENSG00000187105.8	HEATR4	-0.870776	-0.00846516	0.383876
ENSG00000101782.14	RIOK3	0.870716	0.384899	0.38391
ENSG00000178171.10	AMER3	0.870229	2.05866	0.384175
ENSG00000112977.15	DAP	0.870088	0.0180514	0.384252
ENSG00000254281.1	KB-1507C5.4	-0.869959	-0.0670087	0.384323
ENSG00000110944.8	IL23A	-0.869917	-0.0730029	0.384346
ENSG00000113761.11	ZNF346	0.869865	34.0963	0.384374
ENSG00000261292.2	RP11-389G6.3	0.869759	6.51279	0.384432
ENSG00000182551.13	ADI1	0.869734	0.0448415	0.384446
ENSG00000101654.17	RNMT	0.869518	0.29048	0.384564
ENSG00000147912.12	FBXO10	0.869185	0.126225	0.384746
ENSG00000055211.12	GINM1	-0.868854	-0.0465936	0.384927
ENSG00000100320.22	RBFOX2	0.868684	0.753912	0.38502
ENSG00000112695.11	COX7A2	0.868523	6.12986	0.385108
ENSG00000168256.17	NKIRAS2	0.868083	0.524322	0.385349
ENSG00000127666.9	TICAM1	0.867738	0.0560387	0.385538
ENSG00000133422.12	MORC2	-0.867436	-0.0500481	0.385703
ENSG00000163563.7	MNDA	-0.867429	-0.157685	0.385707
ENSG00000160953.15	MUM1	-0.867199	-0.0177824	0.385833
ENSG00000144792.9	ZNF660	-0.867114	-0.00976614	0.38588
ENSG00000189143.9	CLDN4	-0.867069	-0.165563	0.385904
ENSG00000157103.10	SLC6A1	-0.866929	-0.027397	0.385981
ENSG00000113263.12	ITK	0.866803	44.8729	0.38605
ENSG00000075234.16	TTC38	0.866622	0.269417	0.386149
ENSG00000272370.1	RP11-307L14.1	-0.866589	-0.117089	0.386167
ENSG00000148985.19	PGAP2	0.866228	2.71594	0.386365
ENSG00000154511.11	FAM69A	-0.866211	-0.0500042	0.386375
ENSG00000203667.9	COX20	-0.865466	-0.0580461	0.386783
ENSG00000057593.13	F7	-0.865106	-0.0181472	0.38698
ENSG00000108848.15	LUC7L3	-0.865023	-0.196226	0.387026
ENSG00000176490.4	DIRAS1	-0.864714	-0.0996027	0.387196
ENSG00000038002.8	AGA	0.864458	0.00994177	0.387336
ENSG00000143194.12	MAEL	-0.864395	-0.0264929	0.387371
ENSG00000159212.12	CLIC6	-0.864321	-0.0234278	0.387412
ENSG00000176994.10	SMCR8	0.864252	0.0484158	0.387449
ENSG00000273604.1	EPOP	-0.864049	-0.174184	0.387561
ENSG00000163545.8	NUAK2	-0.863678	-5.2466	0.387765
ENSG00000134480.13	CCNH	0.863361	13.1388	0.387939
ENSG00000171109.18	MFN1	-0.863247	-0.0100712	0.388002
ENSG00000240972.1	MIF	-0.863212	-0.00725209	0.388021
ENSG00000157450.15	RNF111	-0.863106	-1.96439	0.388079
ENSG00000120802.13	TMPO	0.86295	0.394779	0.388165
ENSG00000225706.1	PTPRD-AS1	0.862926	0.0282166	0.388178
ENSG00000163701.18	IL17RE	-0.86281	-0.359954	0.388242
ENSG00000120156.20	TEK	0.862803	0.167024	0.388246
ENSG00000117523.15	PRRC2C	0.862699	5.25448	0.388303
ENSG00000264727.1	RP11-680C21.1	-0.862653	-6.21246	0.388328
ENSG00000068383.18	INPP5A	-0.862361	-0.526083	0.388489
ENSG00000112414.14	ADGRG6	-0.862194	-1.0248	0.388581
ENSG00000015479.18	MATR3	-0.86157	-0.243479	0.388924
ENSG00000165802.21	NSMF	-0.861176	-0.0919241	0.389141
ENSG00000101282.8	RSPO4	-0.861142	-0.0119422	0.38916
ENSG00000151746.13	BICD1	0.861091	0.415058	0.389188
ENSG00000124256.14	ZBP1	0.86102	0.128117	0.389227
ENSG00000145623.12	OSMR	0.860921	1.00184	0.389281
ENSG00000157087.17	ATP2B2	0.86073	2.7624	0.389387
ENSG00000111885.6	MAN1A1	-0.860682	-0.175466	0.389413
ENSG00000117971.11	CHRNB4	0.860492	1369.16	0.389518
ENSG00000251136.8	RP11-37B2.1	-0.860424	-0.0132008	0.389555
ENSG00000267123.5	LINC02081	-0.860326	-0.0283575	0.389609
ENSG00000128881.16	TTBK2	0.860027	0.125237	0.389774
ENSG00000281205.1	LINC00950	0.859739	0.109964	0.389933
ENSG00000173218.14	VANGL1	-0.859632	-0.0571784	0.389992
ENSG00000145386.9	CCNA2	0.859532	0.902925	0.390047
ENSG00000282418.1	RP11-496N12.9	0.859418	5.17581e+12	0.39011
ENSG00000228126.1	FALEC	-0.859414	-0.0586112	0.390112
ENSG00000226174.6	TEX22	0.859162	0.156948	0.390251
ENSG00000161996.18	WDR90	-0.858882	-0.0147437	0.390406
ENSG00000114854.7	TNNC1	-0.858645	-0.0644743	0.390537
ENSG00000122435.9	TRMT13	-0.85845	-0.348105	0.390644
ENSG00000156876.9	SASS6	0.85845	0.0392367	0.390644
ENSG00000109062.11	SLC9A3R1	0.858229	0.694889	0.390766
ENSG00000021826.14	CPS1	0.857866	0.0536246	0.390967
ENSG00000272911.1	RP11-74E22.6	0.857803	0.00858588	0.391001
ENSG00000136573.12	BLK	0.857546	0.0500752	0.391143
ENSG00000169570.9	DTWD2	-0.857517	-0.0281358	0.391159
ENSG00000180185.11	FAHD1	0.857403	0.0152481	0.391222
ENSG00000162852.13	CNST	-0.857385	-0.0551827	0.391232
ENSG00000103740.9	ACSBG1	-0.857258	-0.0237679	0.391302
ENSG00000246430.6	LINC00968	0.857042	0.557702	0.391422
ENSG00000160207.8	HSF2BP	-0.85671	-0.0362084	0.391605
ENSG00000160208.12	RRP1B	0.85671	0.497201	0.391605
ENSG00000260634.1	RP11-521O16.1	0.856426	0.0681285	0.391762
ENSG00000245317.2	CTC-241N9.1	0.856264	0.199122	0.391852
ENSG00000161896.11	IP6K3	-0.856124	-0.0723293	0.391929
ENSG00000109586.11	GALNT7	0.855886	0.876076	0.392061
ENSG00000137409.19	MTCH1	0.855772	8.29002	0.392124
ENSG00000236078.1	LINC01447	-0.855544	-5639.97	0.39225
ENSG00000214338.10	SOGA3	0.855419	0.0917604	0.392319
ENSG00000173950.15	XXYLT1	0.855385	0.0391242	0.392338
ENSG00000117091.9	CD48	-0.855314	-0.515434	0.392377
ENSG00000183647.10	ZNF530	-0.855278	-0.0828154	0.392397
ENSG00000183323.12	CCDC125	-0.855122	-0.0210578	0.392484
ENSG00000260265.1	RP11-44F21.5	-0.854885	-0.0229043	0.392615
ENSG00000164292.12	RHOBTB3	-0.854827	-0.303101	0.392647
ENSG00000164307.12	ERAP1	0.854663	0.0135826	0.392738
ENSG00000061455.10	PRDM6	-0.854619	-0.276274	0.392762
ENSG00000186417.13	GLDN	0.854515	0.032421	0.39282
ENSG00000146856.14	AGBL3	-0.854388	-0.105586	0.39289
ENSG00000141295.13	SCRN2	-0.854201	-0.0245745	0.392994
ENSG00000132911.4	NMUR2	-0.853619	-0.212991	0.393316
ENSG00000250305.8	KIAA1456	0.853414	0.173611	0.39343
ENSG00000170775.2	GPR37	-0.853165	-0.0653948	0.393568
ENSG00000161970.12	RPL26	-0.85291	-0.227581	0.393709
ENSG00000196517.11	SLC6A9	0.852528	10.1132	0.393921
ENSG00000225783.6	MIAT	-0.852353	-0.339688	0.394018
ENSG00000125149.11	C16orf70	-0.852197	-8.22694	0.394105
ENSG00000249115.8	HAUS5	-0.852079	-0.559193	0.39417
ENSG00000129009.12	ISLR	-0.851538	-0.203882	0.394471
ENSG00000130520.10	LSM4	-0.851274	-1.25294	0.394617
ENSG00000248243.1	LINC02014	-0.851168	-0.0258803	0.394676
ENSG00000143147.14	GPR161	0.850954	0.109338	0.394795
ENSG00000089250.18	NOS1	-0.850948	-0.436617	0.394798
ENSG00000158528.11	PPP1R9A	-0.850278	-0.558267	0.39517
ENSG00000104903.4	LYL1	0.850144	0.151624	0.395245
ENSG00000272541.1	XXbac-BPGBPG55C20.1	0.850031	0.0155915	0.395308
ENSG00000069482.6	GAL	0.849827	0.144752	0.395421
ENSG00000179934.6	CCR8	-0.849763	-3.49551	0.395457
ENSG00000163728.10	TTC14	-0.849731	-0.0912805	0.395474
ENSG00000138756.17	BMP2K	0.849655	0.0845531	0.395517
ENSG00000135373.12	EHF	-0.849592	-16.2799	0.395552
ENSG00000247011.2	RP11-700H6.1	-0.849483	-0.0160346	0.395613
ENSG00000197054.11	ZNF763	0.849245	0.0276755	0.395745
ENSG00000197124.11	ZNF682	0.849195	0.0222935	0.395773
ENSG00000114354.13	TFG	0.849005	0.0796018	0.395879
ENSG00000104783.11	KCNN4	0.848934	0.0562581	0.395918
ENSG00000235823.1	OLMALINC	-0.848905	-0.0510145	0.395934
ENSG00000132874.14	SLC14A2	-0.848449	-1.50443	0.396188
ENSG00000041357.15	PSMA4	-0.848433	-0.0417546	0.396197
ENSG00000087302.8	C14orf166	-0.84835	-0.182724	0.396243
ENSG00000234745.10	HLA-B	0.847925	0.0242914	0.39648
ENSG00000065600.12	TMEM206	-0.847921	-0.0465376	0.396482
ENSG00000175414.6	ARL10	-0.847602	-0.171866	0.39666
ENSG00000114554.11	PLXNA1	0.847323	0.0363369	0.396815
ENSG00000168818.9	STX18	-0.84716	-0.381137	0.396906
ENSG00000181274.6	FRAT2	0.847147	0.222875	0.396913
ENSG00000175387.15	SMAD2	0.847132	0.0985318	0.396922
ENSG00000267475.1	CTD-2538C1.2	-0.846568	-0.190886	0.397236
ENSG00000118514.13	ALDH8A1	-0.846153	-0.00808543	0.397468
ENSG00000224222.1	RP11-262I2.2	-0.845693	-13.2314	0.397724
ENSG00000245330.4	KB-1471A8.1	0.845421	0.023861	0.397876
ENSG00000152413.14	HOMER1	-0.84536	-2.02787	0.39791
ENSG00000013293.5	SLC7A14	-0.845161	-29.7134	0.398021
ENSG00000282021.1	CTD-2336O2.3	-0.844683	-0.0143329	0.398288
ENSG00000178988.10	MRFAP1L1	-0.844418	-1.74509	0.398436
ENSG00000162572.20	SCNN1D	-0.844331	-0.0452925	0.398484
ENSG00000197106.6	SLC6A17	-0.844284	-4.15745	0.39851
ENSG00000149527.17	PLCH2	-0.844135	-0.0422191	0.398594
ENSG00000178055.11	PRSS42	-0.843741	-0.249773	0.398814
ENSG00000166925.8	TSC22D4	-0.843727	-0.0404889	0.398822
ENSG00000109466.13	KLHL2	0.843387	0.661051	0.399012
ENSG00000228889.6	UBAC2-AS1	0.843123	0.0566288	0.39916
ENSG00000171130.17	ATP6V0E2	-0.84296	-0.0200548	0.399251
ENSG00000138674.16	SEC31A	0.842758	0.198122	0.399364
ENSG00000091592.15	NLRP1	0.842756	769.781	0.399365
ENSG00000198912.10	C1orf174	-0.842566	-0.00857479	0.399471
ENSG00000023892.10	DEF6	0.842482	0.197001	0.399518
ENSG00000120129.5	DUSP1	0.842409	0.270905	0.399559
ENSG00000149639.14	SOGA1	-0.842266	-1.19611	0.399639
ENSG00000019144.18	PHLDB1	-0.841959	-2.91218	0.399811
ENSG00000086475.14	SEPHS1	-0.841678	-0.0601238	0.399968
ENSG00000272121.1	RP4-555D20.4	-0.841543	-1.33885	0.400044
ENSG00000110700.6	RPS13	-0.841348	-0.0745334	0.400153
ENSG00000127366.5	TAS2R5	-0.841305	-0.106889	0.400177
ENSG00000189045.13	ANKDD1B	0.841276	0.0352523	0.400193
ENSG00000095752.6	IL11	0.841248	0.0584926	0.400209
ENSG00000273181.1	RP11-778D9.13	0.841112	0.392791	0.400285
ENSG00000226029.1	LINC01772	0.841066	0.0290029	0.400311
ENSG00000166405.14	RIC3	0.84102	0.0688951	0.400337
ENSG00000160714.9	UBE2Q1	0.840887	0.248467	0.400411
ENSG00000166825.13	ANPEP	-0.840839	-0.397204	0.400438
ENSG00000171916.16	LGALS9C	0.840713	0.0274599	0.400509
ENSG00000115295.19	CLIP4	0.840604	0.731898	0.40057
ENSG00000099204.18	ABLIM1	-0.840423	-0.857484	0.400671
ENSG00000133710.15	SPINK5	0.8404	0.00823222	0.400684
ENSG00000107281.9	NPDC1	-0.8402	-0.0942802	0.400796
ENSG00000272141.1	RP11-465B22.8	0.839986	1.8806	0.400916
ENSG00000134109.10	EDEM1	0.83981	0.127823	0.401015
ENSG00000160856.20	FCRL3	0.83943	0.0989448	0.401228
ENSG00000179241.12	LDLRAD3	-0.839102	-2.78978	0.401412
ENSG00000182931.9	WFDC10B	-0.839	-0.0137223	0.401469
ENSG00000106809.10	OGN	-0.83887	-0.0671093	0.401542
ENSG00000270091.1	RP11-78O7.2	0.83885	0.0372075	0.401553
ENSG00000273384.1	RP5-1098D14.1	-0.838838	-0.134408	0.40156
ENSG00000167004.12	PDIA3	-0.838773	-0.172839	0.401597
ENSG00000104147.8	OIP5	-0.838767	-1.11471	0.4016
ENSG00000182257.6	PRR34	0.838667	0.0650911	0.401656
ENSG00000185813.10	PCYT2	0.838434	0.328004	0.401787
ENSG00000106052.13	TAX1BP1	0.838354	0.178483	0.401832
ENSG00000185880.12	TRIM69	0.837531	0.0117755	0.402294
ENSG00000163697.16	APBB2	-0.837393	-0.221666	0.402372
ENSG00000115825.9	PRKD3	0.837281	0.0824542	0.402435
ENSG00000244687.11	UBE2V1	-0.837182	-0.379161	0.40249
ENSG00000175344.17	CHRNA7	-0.836946	-3.33614	0.402623
ENSG00000176194.17	CIDEA	-0.836825	-0.0670643	0.402691
ENSG00000101280.7	ANGPT4	-0.836715	-0.141	0.402753
ENSG00000084636.17	COL16A1	-0.836615	-0.178848	0.402809
ENSG00000103316.10	CRYM	0.836546	0.0358655	0.402848
ENSG00000259915.2	RP11-410E4.1	0.836491	0.0172635	0.402879
ENSG00000173230.15	GOLGB1	0.836368	0.318671	0.402948
ENSG00000107099.15	DOCK8	-0.836186	-0.0380069	0.40305
ENSG00000143545.8	RAB13	-0.836156	-0.220708	0.403067
ENSG00000273341.1	RP5-899E9.1	0.836025	1.57085	0.403141
ENSG00000213793.5	ZNF888	0.835845	0.0313188	0.403242
ENSG00000158714.10	SLAMF8	0.835673	0.219885	0.403339
ENSG00000129484.13	PARP2	0.835587	0.0143451	0.403388
ENSG00000119048.7	UBE2B	0.83527	0.850243	0.403566
ENSG00000111341.9	MGP	-0.835112	-0.116706	0.403655
ENSG00000100083.18	GGA1	-0.8351	-0.357298	0.403662
ENSG00000196620.9	UGT2B15	-0.83492	-8.99324	0.403763
ENSG00000154309.8	DISP1	0.834838	0.0984264	0.403809
ENSG00000135917.13	SLC19A3	0.834511	0.0709146	0.403993
ENSG00000188185.11	LINC00265	-0.834142	-0.0130372	0.404201
ENSG00000117115.12	PADI2	0.833482	0.338822	0.404573
ENSG00000155629.14	PIK3AP1	0.833395	305.937	0.404622
ENSG00000215187.10	FAM166B	0.83323	0.0326831	0.404715
ENSG00000257365.7	FNTB	0.832706	0.077643	0.405011
ENSG00000149657.19	LSM14B	0.832041	0.547502	0.405386
ENSG00000105339.10	DENND3	-0.832035	-3.24749	0.405389
ENSG00000133101.9	CCNA1	0.831754	0.0729841	0.405548
ENSG00000143363.15	PRUNE1	-0.831308	-0.215732	0.4058
ENSG00000172575.11	RASGRP1	0.831302	0.123909	0.405803
ENSG00000157693.14	TMEM268	0.83123	0.117298	0.405844
ENSG00000111696.11	NT5DC3	-0.831108	-0.0153635	0.405913
ENSG00000132182.11	NUP210	-0.830999	-0.124152	0.405974
ENSG00000163492.14	CCDC141	-0.83099	-0.694338	0.405979
ENSG00000260077.1	RP11-254F7.2	-0.830988	-0.0312406	0.40598
ENSG00000070540.12	WIPI1	-0.830897	-0.0577391	0.406032
ENSG00000228696.8	ARL17B	0.830792	0.0285675	0.406091
ENSG00000231887.6	PRH1	-0.830757	-0.00563211	0.406111
ENSG00000187566.5	NHLRC1	-0.830647	-0.0906375	0.406173
ENSG00000245651.2	RP11-620J15.2	0.830578	0.0337137	0.406212
ENSG00000147654.14	EBAG9	-0.830113	-0.088969	0.406475
ENSG00000213380.14	COG8	-0.830088	-0.807676	0.406489
ENSG00000127511.9	SIN3B	0.830081	1.69598	0.406493
ENSG00000279636.2	LINC00216	0.829939	0.0336051	0.406573
ENSG00000167332.7	OR51E2	0.829874	0.726419	0.40661
ENSG00000087087.18	SRRT	-0.829807	-0.0607799	0.406648
ENSG00000151093.7	OXSM	-0.829727	-0.0421943	0.406693
ENSG00000175137.10	SH3BP5L	-0.829619	-0.0363875	0.406754
ENSG00000171603.16	CLSTN1	0.829547	0.0346458	0.406795
ENSG00000271952.1	LINC01954	-0.829128	-0.0490272	0.407032
ENSG00000163257.10	DCAF16	-0.828973	-0.0354577	0.40712
ENSG00000074410.13	CA12	0.828718	0.0610391	0.407264
ENSG00000103319.11	EEF2K	0.828619	0.1133	0.40732
ENSG00000136010.13	ALDH1L2	0.828481	0.0948146	0.407398
ENSG00000106479.10	ZNF862	-0.828248	-0.0712445	0.40753
ENSG00000204231.10	RXRB	-0.828241	-0.269259	0.407534
ENSG00000198931.10	APRT	-0.828097	-0.0701361	0.407615
ENSG00000140557.11	ST8SIA2	0.828084	0.148813	0.407623
ENSG00000171853.15	TRAPPC12	0.828077	0.0393102	0.407627
ENSG00000176678.5	FOXL1	0.827697	1.23978	0.407842
ENSG00000180818.4	HOXC10	-0.827695	-0.739941	0.407843
ENSG00000186007.9	LEMD1	-0.827452	-3.34245	0.407981
ENSG00000165078.12	CPA6	0.827445	0.072272	0.407985
ENSG00000221916.3	C19orf73	0.827409	0.0438974	0.408005
ENSG00000258986.6	TMEM179	0.827309	0.772486	0.408062
ENSG00000198794.11	SCAMP5	0.827297	0.0165463	0.408069
ENSG00000165406.15	MARCH8	-0.827207	-0.0643752	0.40812
ENSG00000100731.15	PCNX1	0.827188	0.0213276	0.40813
ENSG00000197256.10	KANK2	0.827055	1.29426	0.408206
ENSG00000167615.16	LENG8	-0.827025	-0.0546899	0.408223
ENSG00000104047.14	DTWD1	0.826983	0.710432	0.408247
ENSG00000168078.9	PBK	0.826863	0.887709	0.408315
ENSG00000150048.10	CLEC1A	0.826801	0.170544	0.40835
ENSG00000156869.12	FRRS1	-0.826482	-0.0135656	0.408531
ENSG00000180628.14	PCGF5	0.826277	1.24402	0.408647
ENSG00000177272.8	KCNA3	0.826227	0.677681	0.408675
ENSG00000271646.1	RP11-326I11.3	0.826219	0.131001	0.40868
ENSG00000119673.14	ACOT2	-0.826191	-0.0177012	0.408696
ENSG00000169876.13	MUC17	0.826018	4.80086	0.408794
ENSG00000094804.9	CDC6	-0.825937	-1.6799	0.40884
ENSG00000108468.14	CBX1	-0.825918	-0.0977662	0.408851
ENSG00000234817.2	RP3-400B16.1	-0.825316	-0.361254	0.409192
ENSG00000134444.13	KIAA1468	-0.824994	-0.0729233	0.409375
ENSG00000138135.6	CH25H	-0.824943	-0.157457	0.409404
ENSG00000136854.19	STXBP1	0.824878	0.686035	0.409441
ENSG00000278611.1	CTC-543D15.8	0.824797	0.0816166	0.409487
ENSG00000105248.15	CCDC94	0.824746	0.325152	0.409516
ENSG00000167604.13	NFKBID	0.824707	7.74536	0.409538
ENSG00000126264.9	HCST	0.824707	1.03828	0.409538
ENSG00000123240.16	OPTN	0.824545	0.146979	0.40963
ENSG00000180089.5	TMEM86B	-0.82426	-0.0230746	0.409792
ENSG00000248905.8	FMN1	0.824049	0.307346	0.409912
ENSG00000011028.13	MRC2	-0.823975	-0.656493	0.409954
ENSG00000205959.3	RP11-689P11.2	0.823197	12.6745	0.410396
ENSG00000114120.11	SLC25A36	0.823035	1.35439	0.410488
ENSG00000155906.16	RMND1	-0.822991	-0.0387137	0.410513
ENSG00000053371.12	AKR7A2	0.822947	0.0658112	0.410538
ENSG00000085491.15	SLC25A24	-0.82294	-0.483804	0.410542
ENSG00000186204.14	CYP4F12	0.822576	203.186	0.410749
ENSG00000178401.14	DNAJC22	0.822461	0.0410305	0.410815
ENSG00000198874.12	TYW1	-0.822294	-0.0369016	0.41091
ENSG00000136110.12	CNMD	0.821971	1.94445	0.411093
ENSG00000204361.8	NXPE2	0.821854	1.00834	0.41116
ENSG00000172890.11	NADSYN1	-0.821757	-0.0229781	0.411215
ENSG00000107295.9	SH3GL2	-0.821626	-13.9724	0.41129
ENSG00000115998.7	C2orf42	0.821571	0.044651	0.411321
ENSG00000116001.15	TIA1	-0.821571	-0.129736	0.411321
ENSG00000224531.5	SMIM13	0.821546	0.329251	0.411335
ENSG00000100652.4	SLC10A1	-0.821529	-0.281444	0.411345
ENSG00000144596.12	GRIP2	0.821406	0.0992769	0.411415
ENSG00000169750.8	RAC3	-0.821357	-2.24501	0.411443
ENSG00000054793.13	ATP9A	0.820899	5.36452	0.411704
ENSG00000039123.15	SKIV2L2	-0.820755	-0.0914319	0.411786
ENSG00000117174.10	ZNHIT6	0.820688	0.010273	0.411824
ENSG00000198400.11	NTRK1	-0.820672	-0.0738832	0.411833
ENSG00000076258.9	FMO4	0.820642	0.0666449	0.41185
ENSG00000124875.9	CXCL6	0.820627	2.09283	0.411859
ENSG00000011422.11	PLAUR	0.820577	0.10943	0.411887
ENSG00000137288.9	UQCC2	0.820248	0.029342	0.412075
ENSG00000150977.10	RILPL2	-0.82012	-10.9082	0.412148
ENSG00000175115.11	PACS1	-0.819798	-0.0915098	0.412331
ENSG00000034677.12	RNF19A	-0.819225	-0.868659	0.412658
ENSG00000142192.20	APP	-0.819208	-0.164436	0.412668
ENSG00000164535.14	DAGLB	-0.819118	-0.00858298	0.412719
ENSG00000178115.11	GOLGA8Q	0.819092	0.029583	0.412734
ENSG00000169230.9	PRELID1	0.818967	0.0141987	0.412805
ENSG00000060558.3	GNA15	-0.818931	-0.342694	0.412826
ENSG00000185339.8	TCN2	0.818908	0.0540293	0.412839
ENSG00000164331.9	ANKRA2	0.818199	0.0301818	0.413244
ENSG00000167767.13	KRT80	0.818042	0.133223	0.413333
ENSG00000158104.11	HPD	0.817989	0.0899023	0.413363
ENSG00000180881.19	CAPS2	0.817742	0.0172547	0.413504
ENSG00000122042.9	UBL3	-0.817599	-0.876677	0.413586
ENSG00000180660.7	MAB21L1	0.817281	10.5665	0.413768
ENSG00000060138.12	YBX3	-0.817239	-0.0526333	0.413792
ENSG00000183921.7	SDR42E2	0.817032	3.33555	0.41391
ENSG00000167419.10	LPO	-0.817015	-0.807426	0.41392
ENSG00000241852.9	C8orf58	0.816847	0.0340073	0.414016
ENSG00000167965.17	MLST8	-0.816798	-0.0238682	0.414044
ENSG00000122970.15	IFT81	-0.816772	-7.35591	0.414059
ENSG00000072062.13	PRKACA	-0.816724	-0.553459	0.414086
ENSG00000026508.17	CD44	0.8167	0.16254	0.4141
ENSG00000161911.11	TREML1	-0.816646	-0.387244	0.414131
ENSG00000254731.1	CTD-2005H7.1	0.816457	0.0550872	0.414239
ENSG00000188725.7	SMIM15	0.816359	0.129213	0.414295
ENSG00000272994.1	RP11-332H14.2	0.816172	0.0386596	0.414402
ENSG00000262089.1	RP11-589P10.5	0.816163	0.0208344	0.414407
ENSG00000176182.5	MYPOP	-0.815565	-0.0798562	0.414749
ENSG00000243955.5	GSTA1	-0.815404	-0.0420708	0.414841
ENSG00000152669.8	CCNO	-0.815338	-0.0223284	0.414879
ENSG00000164512.17	ANKRD55	0.815226	0.462577	0.414943
ENSG00000140950.15	TLDC1	-0.815142	-8.35433	0.414991
ENSG00000134461.15	ANKRD16	-0.814925	-0.336498	0.415115
ENSG00000097021.19	ACOT7	0.814915	68.0573	0.415121
ENSG00000119242.8	CCDC92	0.814863	0.0210215	0.415151
ENSG00000164077.13	MON1A	-0.814536	-0.217673	0.415338
ENSG00000197363.9	ZNF517	0.814321	0.0245156	0.415461
ENSG00000115128.6	SF3B6	0.814112	1.80699	0.415581
ENSG00000273073.1	RP11-109E12.1	-0.814012	-0.0477147	0.415638
ENSG00000182628.12	SKA2	0.813995	3.18106	0.415648
ENSG00000241360.1	PDXP	0.813942	0.208942	0.415678
ENSG00000117298.14	ECE1	-0.813897	-0.159827	0.415704
ENSG00000123552.17	USP45	-0.813881	-0.123825	0.415713
ENSG00000100104.13	SRRD	0.813881	0.298171	0.415713
ENSG00000150873.11	C2orf50	-0.813717	-0.56516	0.415807
ENSG00000273669.1	RP11-405M12.4	0.813665	0.301994	0.415837
ENSG00000138207.13	RBP4	0.813548	3.85494	0.415904
ENSG00000167984.17	NLRC3	0.813434	0.0954767	0.415969
ENSG00000240654.6	C1QTNF9	0.813412	0.0176762	0.415982
ENSG00000127124.14	HIVEP3	0.81339	0.16144	0.415994
ENSG00000197766.7	CFD	-0.813371	-0.111964	0.416005
ENSG00000213123.10	TCTEX1D2	0.813169	0.0857312	0.416121
ENSG00000009765.14	IYD	0.813161	4.52194	0.416126
ENSG00000180376.16	CCDC66	0.813131	0.0971128	0.416143
ENSG00000143630.9	HCN3	0.813077	4.88086	0.416174
ENSG00000132563.15	REEP2	-0.812998	-0.0948639	0.416219
ENSG00000100836.10	PABPN1	0.812864	0.079048	0.416296
ENSG00000130489.14	SCO2	-0.812849	-0.0210526	0.416305
ENSG00000125952.18	MAX	0.812651	3.5919	0.416418
ENSG00000224961.1	LINC01752	0.812419	0.0230726	0.416551
ENSG00000126218.11	F10	-0.812064	-0.120287	0.416755
ENSG00000234630.1	LL22NC03-2H8.4	-0.811982	-0.018368	0.416802
ENSG00000111424.10	VDR	-0.811915	-0.565205	0.416841
ENSG00000180347.13	CCDC129	0.811829	0.182855	0.41689
ENSG00000165702.13	GFI1B	-0.811588	-5829.04	0.417028
ENSG00000189362.11	NEMP2	-0.811581	-0.31049	0.417032
ENSG00000025708.13	TYMP	0.811175	0.0323122	0.417265
ENSG00000197568.13	HHLA3	-0.810938	-0.0566018	0.417401
ENSG00000118454.12	ANKRD13C	-0.810938	-0.236221	0.417401
ENSG00000088448.14	ANKRD10	-0.810866	-0.163201	0.417443
ENSG00000256043.2	CTSO	0.8107	0.0275986	0.417538
ENSG00000188779.10	SKOR1	0.810521	0.0297115	0.417641
ENSG00000117215.14	PLA2G2D	0.810496	1.52485	0.417655
ENSG00000132326.11	PER2	-0.809967	-0.073885	0.417959
ENSG00000198225.5	FKBP1C	-0.809903	-0.352888	0.417996
ENSG00000164733.20	CTSB	0.809513	0.0663694	0.41822
ENSG00000112309.10	B3GAT2	-0.809511	-0.030745	0.418221
ENSG00000033178.12	UBA6	0.809294	0.0115195	0.418346
ENSG00000167747.13	C19orf48	0.809245	0.0198126	0.418374
ENSG00000084754.10	HADHA	0.808821	0.453033	0.418618
ENSG00000081913.13	PHLPP1	-0.808776	-3.34278	0.418644
ENSG00000106392.10	C1GALT1	0.80863	0.00710666	0.418728
ENSG00000250067.11	YJEFN3	-0.808487	-0.018342	0.41881
ENSG00000118242.15	MREG	-0.808358	-0.0392361	0.418885
ENSG00000214367.7	HAUS3	0.80834	1.19357	0.418895
ENSG00000130997.16	POLN	0.80834	0.133579	0.418895
ENSG00000125245.12	GPR18	0.808226	0.486633	0.418961
ENSG00000140400.16	MAN2C1	-0.808138	-0.026329	0.419011
ENSG00000232098.3	CTD-2619J13.14	0.807706	0.058565	0.41926
ENSG00000136883.13	KIF12	0.807607	0.0614933	0.419317
ENSG00000112874.9	NUDT12	-0.807412	-0.0234329	0.419429
ENSG00000162236.11	STX5	0.807249	0.0792754	0.419523
ENSG00000135314.12	KHDC1	0.807105	0.106651	0.419606
ENSG00000263050.1	RP11-667K14.3	0.807003	11.0786	0.419665
ENSG00000155438.11	NIFK	0.806984	0.414747	0.419676
ENSG00000134317.17	GRHL1	0.806617	0.0413573	0.419887
ENSG00000035499.12	DEPDC1B	-0.806612	-0.953186	0.41989
ENSG00000147955.16	SIGMAR1	0.806265	0.054953	0.42009
ENSG00000115523.16	GNLY	-0.806243	-0.0135645	0.420103
ENSG00000014641.17	MDH1	-0.806241	-0.557456	0.420104
ENSG00000081803.15	CADPS2	0.806083	1.65902	0.420195
ENSG00000099804.8	CDC34	-0.806041	-0.0921862	0.420219
ENSG00000087884.14	AAMDC	-0.805337	-0.0412729	0.420625
ENSG00000137098.13	SPAG8	-0.805214	-0.177829	0.420696
ENSG00000185674.9	LYG2	0.805143	0.28503	0.420737
ENSG00000204956.5	PCDHGA1	0.804973	0.0923293	0.420835
ENSG00000166391.14	MOGAT2	0.804807	0.0863248	0.420931
ENSG00000259182.5	RP11-424I19.2	-0.804738	-0.0614223	0.420971
ENSG00000162613.16	FUBP1	-0.804336	-0.0611719	0.421203
ENSG00000109771.15	LRP2BP	-0.804248	-0.120008	0.421254
ENSG00000105852.10	PON3	-0.804242	-0.0218491	0.421257
ENSG00000128654.13	MTX2	0.804216	0.677514	0.421272
ENSG00000090104.11	RGS1	-0.804154	-0.533615	0.421308
ENSG00000176148.15	TCP11L1	0.804064	0.028917	0.42136
ENSG00000198218.10	QRICH1	-0.804016	-0.136674	0.421388
ENSG00000225663.7	MCRIP1	0.804007	0.167518	0.421393
ENSG00000089737.16	DDX24	0.803984	0.0529179	0.421406
ENSG00000107201.9	DDX58	0.803977	0.258691	0.42141
ENSG00000135636.13	DYSF	-0.8037	-0.139278	0.42157
ENSG00000113597.17	TRAPPC13	-0.80369	-0.0669723	0.421576
ENSG00000159199.13	ATP5G1	-0.803214	-0.0747104	0.421851
ENSG00000170873.18	MTSS1	0.802935	0.0871344	0.422012
ENSG00000128641.18	MYO1B	-0.802493	-0.0637908	0.422268
ENSG00000099904.15	ZDHHC8	0.802489	0.0528693	0.42227
ENSG00000145495.15	MARCH6	-0.80237	-0.0804243	0.422339
ENSG00000134897.13	BIVM	0.802357	0.0253159	0.422347
ENSG00000157927.16	RADIL	0.802228	0.0277646	0.422421
ENSG00000135457.9	TFCP2	0.802171	0.461649	0.422454
ENSG00000013016.15	EHD3	0.802097	0.340467	0.422497
ENSG00000198517.9	MAFK	0.801988	0.0433528	0.42256
ENSG00000262228.2	RP11-676J12.4	-0.801963	-0.0206551	0.422575
ENSG00000104472.9	CHRAC1	0.801613	0.0864896	0.422777
ENSG00000100554.11	ATP6V1D	0.801554	0.0207877	0.422811
ENSG00000249476.1	CTD-2587M2.1	-0.801494	-0.0437877	0.422846
ENSG00000175567.8	UCP2	0.801461	0.0387502	0.422865
ENSG00000133895.14	MEN1	-0.801384	-0.0411965	0.422909
ENSG00000134759.13	ELP2	0.801315	0.0620493	0.422949
ENSG00000113407.13	TARS	0.801254	0.0765774	0.422985
ENSG00000164024.11	METAP1	-0.801098	-0.0549458	0.423075
ENSG00000162378.12	ZYG11B	0.80101	0.107361	0.423126
ENSG00000183783.6	KCTD8	-0.800176	-0.0331244	0.423609
ENSG00000121039.9	RDH10	0.800132	0.188093	0.423634
ENSG00000262180.1	OCLM	-0.800124	-0.0869313	0.423639
ENSG00000218510.6	LINC00339	-0.800101	-0.0118119	0.423652
ENSG00000152926.14	ZNF117	-0.800015	-0.0208886	0.423702
ENSG00000143476.17	DTL	-0.799845	-0.963145	0.423801
ENSG00000123179.13	EBPL	-0.799831	-0.0110345	0.423808
ENSG00000079974.17	RABL2B	-0.799759	-0.00908609	0.423851
ENSG00000136051.13	WASHC4	0.799244	0.144382	0.424149
ENSG00000203709.11	C1orf132	-0.79922	-0.204532	0.424163
ENSG00000262097.1	LINC02185	0.799018	0.108319	0.42428
ENSG00000081237.18	PTPRC	0.79878	1.3704	0.424418
ENSG00000141698.16	NT5C3B	0.798671	0.0183578	0.424481
ENSG00000122882.10	ECD	-0.798128	-0.109743	0.424796
ENSG00000271020.1	RP11-10C24.1	0.798058	0.6347	0.424837
ENSG00000168918.13	INPP5D	0.797992	0.336839	0.424875
ENSG00000275763.3	C18orf65	-0.797837	-1.52089	0.424965
ENSG00000126351.12	THRA	0.79768	0.230411	0.425056
ENSG00000018699.11	TTC27	-0.797555	-0.0439204	0.425129
ENSG00000132199.18	ENOSF1	0.797315	0.11622	0.425268
ENSG00000103375.10	AQP8	0.797012	0.114556	0.425444
ENSG00000147324.10	MFHAS1	0.796995	0.109124	0.425454
ENSG00000175287.18	PHYHD1	-0.796917	-0.0303067	0.425499
ENSG00000102978.12	POLR2C	-0.796838	-0.232576	0.425545
ENSG00000158106.13	RHPN1	0.79681	0.0507297	0.425561
ENSG00000089335.20	ZNF302	0.796786	0.0116358	0.425575
ENSG00000163586.9	FABP1	0.796699	0.319412	0.425626
ENSG00000198964.13	SGMS1	0.796662	0.104549	0.425647
ENSG00000130304.16	SLC27A1	-0.79657	-0.225322	0.425701
ENSG00000164919.10	COX6C	-0.796551	-0.218592	0.425712
ENSG00000174780.15	SRP72	0.796389	0.0433736	0.425806
ENSG00000127946.16	HIP1	-0.796363	-0.0552286	0.425821
ENSG00000179314.13	WSCD1	0.796329	-2.45587	0.425841
ENSG00000257151.1	PWAR6	0.796287	0.0822983	0.425865
ENSG00000257647.1	RP11-701H24.3	0.796287	0.529221	0.425865
ENSG00000151090.17	THRB	-0.796079	-14.2712	0.425986
ENSG00000145703.15	IQGAP2	0.796048	0.116064	0.426004
ENSG00000111711.9	GOLT1B	0.796038	0.0461712	0.42601
ENSG00000108578.14	BLMH	-0.796022	-0.174381	0.426019
ENSG00000072110.13	ACTN1	-0.795788	-2.47124	0.426155
ENSG00000197563.10	PIGN	0.795677	0.0146042	0.42622
ENSG00000116685.15	KIAA2013	-0.795431	-1.07805	0.426363
ENSG00000135454.13	B4GALNT1	0.795298	0.0646502	0.42644
ENSG00000266094.7	RASSF5	-0.795254	-0.734338	0.426466
ENSG00000111364.15	DDX55	0.794953	0.0257859	0.426641
ENSG00000121350.15	PYROXD1	0.794753	0.0171212	0.426757
ENSG00000119977.20	TCTN3	0.794633	0.0195581	0.426827
ENSG00000107625.12	DDX50	-0.79447	-0.133253	0.426922
ENSG00000186814.13	ZSCAN30	0.794227	0.021796	0.427064
ENSG00000188603.18	CLN3	-0.793814	-0.146386	0.427304
ENSG00000110693.17	SOX6	0.793774	2.39183	0.427327
ENSG00000185236.11	RAB11B	-0.79374	-3.83272	0.427347
ENSG00000126456.15	IRF3	0.793642	0.0437353	0.427404
ENSG00000158560.14	DYNC1I1	-0.793182	-0.0527286	0.427672
ENSG00000154114.12	TBCEL	-0.79291	-0.464094	0.42783
ENSG00000024048.10	UBR2	-0.792818	-0.0769788	0.427884
ENSG00000130414.11	NDUFA10	-0.792739	-0.0256764	0.42793
ENSG00000163449.10	TMEM169	0.792542	0.0431202	0.428045
ENSG00000148702.14	HABP2	0.792481	1.63597	0.42808
ENSG00000167447.12	SMG8	0.792389	0.0364841	0.428134
ENSG00000174442.11	ZWILCH	0.792276	0.275449	0.4282
ENSG00000102882.11	MAPK3	-0.79224	-0.0682148	0.428221
ENSG00000090989.17	EXOC1	-0.792059	-0.0393191	0.428326
ENSG00000143570.17	SLC39A1	-0.792026	-0.0365114	0.428346
ENSG00000141452.9	C18orf8	-0.791895	-0.0462629	0.428422
ENSG00000138286.14	FAM149B1	0.791763	0.0589171	0.428499
ENSG00000077458.12	FAM76B	0.791497	0.110352	0.428654
ENSG00000122696.13	SLC25A51	0.791239	0.0160043	0.428804
ENSG00000184545.10	DUSP8	-0.790995	-0.0945063	0.428947
ENSG00000129219.13	PLD2	-0.790814	-0.0881921	0.429053
ENSG00000224549.1	RP11-370B11.3	-0.790509	-0.00313993	0.42923
ENSG00000162882.14	HAAO	0.790433	0.0398902	0.429275
ENSG00000115568.15	ZNF142	-0.79037	-0.0300195	0.429312
ENSG00000133328.3	HRASLS2	-0.790233	-0.0359242	0.429392
ENSG00000168826.15	ZBTB49	-0.789779	-0.0215065	0.429657
ENSG00000145220.13	LYAR	-0.789779	-0.192337	0.429657
ENSG00000131142.13	CCL25	-0.789667	-0.0350313	0.429722
ENSG00000131043.11	AAR2	-0.789659	-0.101429	0.429727
ENSG00000095970.16	TREM2	-0.789582	-0.152482	0.429772
ENSG00000149273.14	RPS3	0.78926	0.0368696	0.42996
ENSG00000187987.9	ZSCAN23	0.789202	0.00490111	0.429994
ENSG00000166455.13	C16orf46	-0.789188	-0.054698	0.430002
ENSG00000095383.19	TBC1D2	-0.788699	-0.199753	0.430288
ENSG00000186130.4	ZBTB6	-0.788586	-4.13625	0.430354
ENSG00000178093.13	TSSK6	0.788343	0.0416006	0.430496
ENSG00000129636.12	ITFG1	-0.788259	-70.6863	0.430545
ENSG00000279141.3	LINC01451	-0.788164	-0.236153	0.430601
ENSG00000149295.13	DRD2	0.788094	0.799984	0.430642
ENSG00000149177.12	PTPRJ	-0.788006	-0.0535228	0.430693
ENSG00000177076.5	ACER2	0.787955	0.080816	0.430723
ENSG00000241962.9	RP11-111H13.1	-0.787921	-0.246861	0.430743
ENSG00000249846.6	LINC02021	-0.787642	-0.0080276	0.430906
ENSG00000148935.10	GAS2	0.787616	0.0115587	0.430921
ENSG00000101150.17	TPD52L2	-0.787558	-0.405817	0.430955
ENSG00000231133.6	HAR1B	-0.787516	-0.0182498	0.43098
ENSG00000107290.13	SETX	0.787274	0.0487456	0.431122
ENSG00000273172.1	LINC02091	-0.787239	-0.0270188	0.431142
ENSG00000116898.11	MRPS15	0.787012	0.657189	0.431275
ENSG00000101447.14	FAM83D	0.786878	0.0330021	0.431353
ENSG00000115380.19	EFEMP1	0.786853	0.513162	0.431368
ENSG00000163644.14	PPM1K	-0.786782	-0.269108	0.43141
ENSG00000156599.10	ZDHHC5	0.786679	0.938649	0.43147
ENSG00000112232.8	KHDRBS2	0.786482	0.0340384	0.431585
ENSG00000118520.14	ARG1	0.785689	1.23926	0.43205
ENSG00000144407.9	PTH2R	0.785468	0.144533	0.432179
ENSG00000198551.9	ZNF627	-0.78535	-0.0491303	0.432248
ENSG00000206432.4	TMEM200C	-0.785343	-0.0883189	0.432252
ENSG00000066185.12	ZMYND12	0.784736	0.0128908	0.432609
ENSG00000132323.8	ILKAP	0.78458	0.0654844	0.4327
ENSG00000039650.11	PNKP	0.784525	0.0291984	0.432732
ENSG00000258366.7	RTEL1	0.784488	0.0923803	0.432754
ENSG00000198466.11	ZNF587	-0.784461	-0.0463524	0.43277
ENSG00000099330.8	OCEL1	-0.784397	-0.0200694	0.432807
ENSG00000224940.8	PRRT4	0.78424	0.317887	0.432899
ENSG00000169271.2	HSPB3	0.784196	0.0509985	0.432925
ENSG00000166436.15	TRIM66	0.784039	0.0120983	0.433017
ENSG00000160124.9	CCDC58	-0.783736	-0.0426335	0.433195
ENSG00000272087.1	RP11-379F4.7	-0.783632	-0.0341081	0.433256
ENSG00000148488.15	ST8SIA6	-0.783463	-2.42642	0.433355
ENSG00000113552.15	GNPDA1	-0.783253	-0.049721	0.433478
ENSG00000164403.14	SHROOM1	-0.782835	-0.0739436	0.433724
ENSG00000066135.12	KDM4A	0.782826	0.348709	0.433729
ENSG00000263956.6	NBPF11	0.782588	0.0730209	0.433869
ENSG00000174599.5	TRAM1L1	0.781909	13.0444	0.434268
ENSG00000184908.17	CLCNKB	0.781535	0.0576107	0.434488
ENSG00000157107.13	FCHO2	0.781426	0.0336472	0.434552
ENSG00000183527.11	PSMG1	-0.781275	-0.0116092	0.434641
ENSG00000132002.7	DNAJB1	-0.781251	-0.0629798	0.434655
ENSG00000119720.17	NRDE2	0.781123	0.153018	0.43473
ENSG00000119772.16	DNMT3A	0.781103	0.424325	0.434742
ENSG00000158220.13	ESYT3	0.781058	0.377283	0.434768
ENSG00000166716.9	ZNF592	0.780756	0.0314474	0.434946
ENSG00000155760.2	FZD7	0.780726	0.0395053	0.434964
ENSG00000147459.17	DOCK5	-0.780693	-0.276874	0.434983
ENSG00000162004.16	CCDC78	0.780508	0.023156	0.435092
ENSG00000175582.19	RAB6A	-0.780489	-0.0639878	0.435103
ENSG00000099797.13	TECR	-0.780457	-1.85146	0.435122
ENSG00000151553.14	FAM160B1	0.780416	0.354351	0.435146
ENSG00000113303.11	BTNL8	0.780415	0.0222857	0.435146
ENSG00000128283.6	CDC42EP1	0.780154	0.0318266	0.4353
ENSG00000054965.10	FAM168A	0.780032	0.0718785	0.435372
ENSG00000143499.13	SMYD2	0.779919	0.0434709	0.435438
ENSG00000084628.9	NKAIN1	-0.779866	-10.9543	0.43547
ENSG00000253251.2	CTC-534A2.2	0.779685	0.0456274	0.435576
ENSG00000166938.12	DIS3L	-0.779589	-0.0239572	0.435633
ENSG00000272375.1	RP11-51J9.6	-0.779528	-0.0274787	0.435669
ENSG00000185250.15	PPIL6	0.779466	2.65586	0.435705
ENSG00000170322.14	NFRKB	0.779297	0.0186719	0.435805
ENSG00000100393.12	EP300	-0.77903	-0.0771118	0.435962
ENSG00000163576.17	EFHB	-0.77891	-0.00687435	0.436033
ENSG00000171462.14	DLK2	-0.778314	-0.0482476	0.436384
ENSG00000255833.1	TIFAB	-0.778297	-4.03765	0.436394
ENSG00000256092.2	RP13-942N8.1	-0.778075	-0.0222057	0.436525
ENSG00000120159.11	CAAP1	-0.777818	-0.0620226	0.436676
ENSG00000185666.14	SYN3	-0.777773	-1.96811	0.436703
ENSG00000119729.11	RHOQ	-0.777578	-0.0929584	0.436818
ENSG00000253767.2	PCDHGA8	-0.777562	-0.228824	0.436827
ENSG00000089693.10	MLF2	0.777474	0.0317187	0.436879
ENSG00000112294.12	ALDH5A1	0.777444	0.0160787	0.436897
ENSG00000155827.11	RNF20	-0.777398	-0.182532	0.436924
ENSG00000132906.17	CASP9	-0.777366	-0.00942555	0.436943
ENSG00000197822.10	OCLN	-0.777091	-0.0541436	0.437105
ENSG00000108582.11	CPD	-0.777044	-0.286009	0.437133
ENSG00000179152.19	TCAIM	0.77693	0.0700515	0.4372
ENSG00000180921.6	FAM83H	-0.776671	-0.299752	0.437353
ENSG00000138029.13	HADHB	-0.77654	-10.8652	0.43743
ENSG00000070601.9	FRMPD1	0.776352	1.5471	0.437541
ENSG00000100116.16	GCAT	-0.776278	-0.0301117	0.437585
ENSG00000271553.1	RP11-274B21.10	-0.776225	-0.00982069	0.437616
ENSG00000136870.10	ZNF189	0.776186	0.0243338	0.437639
ENSG00000164823.9	OSGIN2	-0.776113	-0.0465731	0.437682
ENSG00000005238.19	FAM214B	-0.776025	-0.0984003	0.437734
ENSG00000273674.4	CTD-2378E12.1	-0.775785	-0.0402725	0.437876
ENSG00000213625.8	LEPROT	-0.775753	-0.107637	0.437895
ENSG00000130751.9	NPAS1	0.775587	0.114845	0.437993
ENSG00000260743.1	RP11-255C15.3	0.775451	0.260341	0.438073
ENSG00000273009.1	RP11-352G9.1	0.775351	0.0566205	0.438132
ENSG00000143799.12	PARP1	0.775329	0.178141	0.438145
ENSG00000273342.1	KB-1440D3.14	-0.775003	-0.677029	0.438338
ENSG00000185842.15	DNAH14	0.774928	1.32891	0.438382
ENSG00000047410.13	TPR	-0.774803	-0.18329	0.438456
ENSG00000184787.18	UBE2G2	-0.774788	-0.063836	0.438465
ENSG00000108852.14	MPP2	0.774497	0.0919556	0.438637
ENSG00000132382.14	MYBBP1A	-0.774393	-0.127665	0.438698
ENSG00000166927.12	MS4A7	-0.774214	-0.0298244	0.438804
ENSG00000182054.9	IDH2	0.774121	0.0979726	0.438859
ENSG00000137491.14	SLCO2B1	0.774061	0.305006	0.438895
ENSG00000184232.8	OAF	-0.773985	-0.0310928	0.43894
ENSG00000110442.11	COMMD9	-0.773886	-0.450189	0.438998
ENSG00000160883.10	HK3	0.773533	0.765603	0.439207
ENSG00000198870.7	STKLD1	0.77339	0.0993042	0.439291
ENSG00000081177.18	EXD2	-0.773381	-0.33639	0.439297
ENSG00000163132.6	MSX1	-0.773207	-0.164164	0.4394
ENSG00000236377.1	AC084809.3	0.773176	3.00124	0.439418
ENSG00000013306.15	SLC25A39	0.773066	0.0257703	0.439484
ENSG00000262873.1	CTD-2561B21.11	-0.772808	-0.166005	0.439636
ENSG00000237190.3	CDKN2AIPNL	0.772446	0.0265971	0.43985
ENSG00000132535.18	DLG4	0.772414	0.215875	0.439869
ENSG00000122877.15	EGR2	-0.772338	-1.26152	0.439914
ENSG00000081052.11	COL4A4	0.772186	1.63369	0.440004
ENSG00000278153.1	RP4-585I14.3	-0.771943	-1.08913	0.440148
ENSG00000108055.9	SMC3	0.771888	0.442739	0.440181
ENSG00000162896.5	PIGR	0.771844	0.536418	0.440207
ENSG00000259178.1	CTD-2184D3.3	-0.77182	-0.267754	0.440221
ENSG00000172379.20	ARNT2	0.771709	0.0512794	0.440287
ENSG00000126858.16	RHOT1	-0.771621	-0.0429513	0.440339
ENSG00000205356.9	TECPR1	0.77162	0.13302	0.44034
ENSG00000034510.5	TMSB10	-0.771584	-0.15696	0.440361
ENSG00000170275.14	CRTAP	0.771425	0.0821355	0.440455
ENSG00000170153.10	RNF150	0.771386	0.290667	0.440478
ENSG00000138449.10	SLC40A1	0.771187	0.23384	0.440596
ENSG00000179178.10	TMEM125	0.771135	1.07994	0.440627
ENSG00000177728.16	TMEM94	0.771133	0.0725168	0.440628
ENSG00000270039.1	RP11-571M6.17	0.771091	0.101982	0.440653
ENSG00000141101.12	NOB1	-0.770929	-0.0975268	0.440749
ENSG00000072952.18	MRVI1	-0.770929	-0.788058	0.440749
ENSG00000090266.12	NDUFB2	0.770914	0.0383438	0.440758
ENSG00000115966.16	ATF2	-0.770889	-3.64864	0.440773
ENSG00000082684.14	SEMA5B	-0.770431	-0.05814	0.441044
ENSG00000223561.6	AC003090.1	-0.770404	-0.0911691	0.44106
ENSG00000186010.18	NDUFA13	0.770271	0.331827	0.441139
ENSG00000275765.5	RP11-54C4.3	0.769781	0.0142518	0.44143
ENSG00000109047.7	RCVRN	0.769558	0.0105438	0.441562
ENSG00000226124.6	FTCDNL1	-0.76921	-0.00762246	0.441768
ENSG00000110536.13	PTPMT1	-0.768942	-0.154971	0.441928
ENSG00000143110.11	C1orf162	0.768803	0.945701	0.44201
ENSG00000089050.15	RBBP9	-0.768681	-0.0567492	0.442083
ENSG00000147894.14	C9orf72	0.768642	0.0131711	0.442106
ENSG00000163879.10	DNALI1	0.768577	0.0246847	0.442145
ENSG00000161179.13	YDJC	0.768401	0.0465782	0.442249
ENSG00000234506.5	LINC01506	0.767945	0.111561	0.44252
ENSG00000145248.6	SLC10A4	-0.767932	-0.0564781	0.442528
ENSG00000138180.15	CEP55	-0.767716	-141.856	0.442656
ENSG00000167306.19	MYO5B	-0.767315	-1.60237	0.442894
ENSG00000138768.14	USO1	0.767105	0.0589882	0.443019
ENSG00000085831.15	TTC39A	-0.76705	-0.498688	0.443052
ENSG00000206538.8	VGLL3	-0.766986	-133.783	0.44309
ENSG00000165355.7	FBXO33	0.766348	0.101198	0.443469
ENSG00000134291.11	TMEM106C	0.76634	0.0950339	0.443474
ENSG00000175324.9	LSM1	-0.766132	-0.094494	0.443598
ENSG00000140718.20	FTO	-0.766037	-3.03734	0.443654
ENSG00000137502.9	RAB30	0.765755	0.355168	0.443822
ENSG00000163806.15	SPDYA	-0.765592	-0.0840543	0.443919
ENSG00000136250.11	AOAH	0.765527	0.0168798	0.443958
ENSG00000258998.1	RP11-398E10.1	-0.765495	-0.0251446	0.443977
ENSG00000137275.13	RIPK1	-0.765494	-0.0169066	0.443978
ENSG00000170142.11	UBE2E1	0.765492	0.309384	0.443979
ENSG00000275718.1	CCL15	0.765355	0.0940234	0.44406
ENSG00000130513.6	GDF15	0.765239	0.205525	0.444129
ENSG00000115594.11	IL1R1	-0.765129	-0.732253	0.444195
ENSG00000272512.1	RP11-54O7.17	-0.76486	-0.0080039	0.444355
ENSG00000186854.10	TRABD2A	-0.764823	-0.440622	0.444377
ENSG00000142515.14	KLK3	-0.764759	-0.03323	0.444415
ENSG00000006638.11	TBXA2R	-0.764686	-0.0511416	0.444458
ENSG00000114771.13	AADAC	0.764227	0.159888	0.444732
ENSG00000272566.1	RP11-462G22.2	-0.764106	-0.0555038	0.444804
ENSG00000137875.4	BCL2L10	0.764097	0.131226	0.444809
ENSG00000115020.16	PIKFYVE	-0.763999	-0.133313	0.444868
ENSG00000232591.1	RP5-1031D4.2	-0.763953	-0.620294	0.444895
ENSG00000139220.16	PPFIA2	-0.763937	-0.0366607	0.444905
ENSG00000148700.14	ADD3	0.763734	0.0205365	0.445026
ENSG00000134452.19	FBXO18	-0.763702	-0.0211753	0.445045
ENSG00000157193.15	LRP8	0.763627	0.120739	0.445089
ENSG00000204604.9	ZNF468	0.763544	0.432688	0.445139
ENSG00000215021.8	PHB2	0.763383	13.7006	0.445235
ENSG00000283897.1	CTB-88F18.5	-0.763334	-2.7703	0.445264
ENSG00000141519.14	CCDC40	0.763244	0.00332331	0.445318
ENSG00000198862.13	LTN1	-0.763242	-0.0468072	0.445319
ENSG00000188038.7	NRN1L	-0.763219	-0.0476895	0.445333
ENSG00000176170.13	SPHK1	-0.763088	-0.436258	0.445411
ENSG00000248485.1	PCP4L1	0.762987	0.145993	0.445471
ENSG00000135587.8	SMPD2	0.762566	0.0223374	0.445722
ENSG00000100968.13	NFATC4	0.762362	0.518917	0.445844
ENSG00000078725.12	BRINP1	0.7623	17.2686	0.445881
ENSG00000132010.15	ZNF20	0.762111	0.0264904	0.445994
ENSG00000120029.12	C10orf76	0.762085	0.0814575	0.446009
ENSG00000154813.9	DPH3	0.761673	0.0537707	0.446255
ENSG00000167645.16	YIF1B	0.761616	2.51309	0.446289
ENSG00000273295.1	AP000350.5	-0.761198	-0.00538697	0.446539
ENSG00000133316.15	WDR74	-0.760819	-5.00426	0.446765
ENSG00000183793.13	NPIPA5	-0.760679	-0.0359226	0.446849
ENSG00000111731.12	C2CD5	0.760608	0.0172225	0.446891
ENSG00000176046.8	NUPR1	0.760587	0.185085	0.446904
ENSG00000123353.9	ORMDL2	-0.760469	-1.71904	0.446974
ENSG00000167701.13	GPT	0.760262	0.0919957	0.447098
ENSG00000149089.12	APIP	0.760245	0.00410964	0.447108
ENSG00000169019.10	COMMD8	-0.759773	-0.179915	0.44739
ENSG00000110218.8	PANX1	0.759757	-0.0198487	0.4474
ENSG00000186710.11	CFAP73	0.759579	0.123051	0.447506
ENSG00000101189.6	MRGBP	0.759258	0.0376618	0.447698
ENSG00000275066.4	SYNRG	0.759109	0.0163309	0.447787
ENSG00000177432.6	NAP1L5	0.759032	0.0935475	0.447833
ENSG00000134152.10	KATNBL1	-0.758956	-0.190484	0.447879
ENSG00000110713.15	NUP98	-0.758708	-0.412031	0.448027
ENSG00000145147.19	SLIT2	-0.758531	-1.62261	0.448133
ENSG00000129465.15	RIPK3	0.758414	0.0710733	0.448203
ENSG00000260619.1	RP11-775C24.3	0.758321	0.0538968	0.448259
ENSG00000142197.12	DOPEY2	-0.758268	-0.043151	0.448291
ENSG00000228300.13	C19orf24	-0.758145	-0.0218557	0.448364
ENSG00000142484.6	TM4SF5	-0.758129	-19.4272	0.448374
ENSG00000144810.15	COL8A1	0.757861	1.98676	0.448534
ENSG00000196754.10	S100A2	0.756895	0.717617	0.449113
ENSG00000175548.8	ALG10B	0.756811	0.0641114	0.449163
ENSG00000139921.12	TMX1	-0.756679	-0.0185439	0.449242
ENSG00000249740.2	OSMR-AS1	0.756564	0.606126	0.449311
ENSG00000249992.1	TMEM158	0.756376	0.154885	0.449424
ENSG00000144120.12	TMEM177	0.756224	0.342815	0.449515
ENSG00000143851.15	PTPN7	-0.75579	-0.201902	0.449775
ENSG00000223573.6	TINCR	0.755714	0.0764528	0.44982
ENSG00000214113.10	LYRM4	-0.755574	-0.017012	0.449905
ENSG00000257219.5	RP11-54A9.1	0.755542	0.0592515	0.449924
ENSG00000112367.10	FIG4	0.755425	0.0630985	0.449994
ENSG00000160404.17	TOR2A	0.755175	0.754642	0.450144
ENSG00000147804.9	SLC39A4	-0.754993	-0.95789	0.450253
ENSG00000116830.11	TTF2	-0.754862	-0.017177	0.450332
ENSG00000116455.13	WDR77	0.754778	0.213	0.450382
ENSG00000140694.16	PARN	-0.754741	-0.0447517	0.450405
ENSG00000092871.16	RFFL	0.754722	0.038058	0.450416
ENSG00000116147.16	TNR	0.754508	2.46009	0.450544
ENSG00000164749.11	HNF4G	0.754497	0.120026	0.450551
ENSG00000163625.15	WDFY3	-0.754075	-0.497539	0.450804
ENSG00000006625.17	GGCT	-0.753918	-0.0204129	0.450898
ENSG00000173338.12	KCNK7	0.753746	0.0393446	0.451002
ENSG00000124882.3	EREG	0.753574	1.76511	0.451105
ENSG00000203690.11	TCP10	0.753263	0.771476	0.451292
ENSG00000173120.14	KDM2A	0.753201	0.315044	0.451329
ENSG00000155099.7	TMEM55A	-0.753188	-2.0105	0.451337
ENSG00000171992.12	SYNPO	-0.753091	-0.31892	0.451395
ENSG00000123066.7	MED13L	0.753086	0.135986	0.451398
ENSG00000183018.8	SPNS2	-0.752915	-0.0665439	0.451501
ENSG00000253704.1	RP11-267M23.4	-0.752755	-0.0873534	0.451597
ENSG00000129493.14	HEATR5A	0.75265	2.48193	0.45166
ENSG00000138642.14	HERC6	0.752548	0.0943482	0.451722
ENSG00000163755.8	HPS3	-0.752546	-0.0598866	0.451723
ENSG00000186660.14	ZFP91	-0.752426	-0.0862031	0.451795
ENSG00000163581.13	SLC2A2	-0.752291	-3.29638	0.451876
ENSG00000175203.15	DCTN2	0.752196	0.252948	0.451933
ENSG00000140876.11	NUDT7	-0.751991	-0.0224302	0.452057
ENSG00000189057.10	FAM111B	0.751817	3.01028	0.452161
ENSG00000186205.12	MARC1	-0.751516	-0.0556449	0.452342
ENSG00000173040.12	EVC2	0.751433	0.456397	0.452392
ENSG00000180353.10	HCLS1	0.751427	0.0516841	0.452396
ENSG00000168003.16	SLC3A2	0.751388	0.792068	0.452419
ENSG00000165819.11	METTL3	0.751325	0.0932105	0.452457
ENSG00000143742.12	SRP9	0.751161	0.117681	0.452556
ENSG00000119640.8	ACYP1	-0.750969	-0.0906261	0.452671
ENSG00000275142.1	RP5-999L4.2	-0.750903	-0.00607281	0.452711
ENSG00000196139.13	AKR1C3	-0.750677	-0.153796	0.452847
ENSG00000138069.16	RAB1A	0.750622	0.422896	0.45288
ENSG00000178127.12	NDUFV2	-0.750369	-0.278246	0.453032
ENSG00000167081.16	PBX3	-0.750325	-0.0696644	0.453059
ENSG00000126790.11	L3HYPDH	-0.750305	-0.0141078	0.453071
ENSG00000153406.13	NMRAL1	-0.749843	-0.0117378	0.453349
ENSG00000129460.15	NGDN	0.749673	0.0298559	0.453452
ENSG00000213918.10	DNASE1	0.74956	0.147673	0.45352
ENSG00000162591.15	MEGF6	0.749292	0.906759	0.453681
ENSG00000156414.18	TDRD9	0.748997	0.0124865	0.453859
ENSG00000112697.15	TMEM30A	-0.748817	-0.0614521	0.453968
ENSG00000105877.17	DNAH11	0.748677	0.028666	0.454052
ENSG00000153993.13	SEMA3D	0.748617	0.129956	0.454088
ENSG00000221944.6	TIGD1	0.748159	0.030038	0.454364
ENSG00000089505.17	CMTM1	0.748035	0.0428787	0.454439
ENSG00000133874.1	RNF122	-0.748019	-0.084631	0.454449
ENSG00000136986.9	DERL1	-0.747694	-0.112081	0.454645
ENSG00000176393.10	RNPEP	-0.747217	-0.0226214	0.454933
ENSG00000104497.13	SNX16	0.747097	0.00900722	0.455005
ENSG00000171103.10	TRMT61B	-0.746988	-0.0139167	0.455071
ENSG00000160229.11	ZNF66	-0.746971	-0.348707	0.455081
ENSG00000155115.6	GTF3C6	-0.746746	-0.592129	0.455217
ENSG00000185652.11	NTF3	0.746691	2.53227	0.45525
ENSG00000064042.17	LIMCH1	0.746428	4.5507	0.455409
ENSG00000125871.13	MGME1	-0.746269	-0.0178049	0.455505
ENSG00000236255.1	AC009404.2	0.746182	0.0177704	0.455558
ENSG00000197520.10	FAM177B	0.746029	0.0607497	0.45565
ENSG00000005469.11	CROT	0.745864	0.0311054	0.455749
ENSG00000109066.13	TMEM104	0.74573	0.041445	0.45583
ENSG00000183067.5	IGSF5	0.745686	1.23428	0.455857
ENSG00000236494.1	RP11-89N17.4	-0.745625	-0.080846	0.455894
ENSG00000197119.12	SLC25A29	0.745076	0.029093	0.456226
ENSG00000115085.13	ZAP70	-0.744823	-0.523173	0.456379
ENSG00000175264.7	CHST1	-0.744362	-0.016477	0.456658
ENSG00000205116.3	TMEM88B	0.744089	1.3409	0.456823
ENSG00000176783.14	RUFY1	-0.744011	-0.067227	0.45687
ENSG00000232196.3	MTRNR2L4	-0.743983	-35.391	0.456887
ENSG00000105245.9	NUMBL	0.743926	0.150363	0.456921
ENSG00000147465.11	STAR	0.743631	33149.7	0.4571
ENSG00000133460.19	SLC2A11	0.743626	0.0250887	0.457103
ENSG00000168394.10	TAP1	0.742915	0.0634326	0.457533
ENSG00000139324.11	TMTC3	-0.742892	-0.0391719	0.457547
ENSG00000166813.14	KIF7	0.742811	0.164704	0.457596
ENSG00000164930.11	FZD6	0.742618	0.0450445	0.457713
ENSG00000234492.4	RPL34-AS1	-0.742468	-0.0208266	0.457804
ENSG00000197381.15	ADARB1	-0.742405	-0.180972	0.457842
ENSG00000077254.14	USP33	0.742383	0.0979073	0.457855
ENSG00000155792.9	DEPTOR	-0.742342	-1.6836	0.45788
ENSG00000270885.1	RASL10B	0.742335	0.0301107	0.457885
ENSG00000015133.18	CCDC88C	-0.742043	-0.246968	0.458061
ENSG00000146072.6	TNFRSF21	-0.742037	-0.670819	0.458065
ENSG00000121210.15	KIAA0922	0.742017	0.513625	0.458077
ENSG00000137860.11	SLC28A2	-0.741878	-0.0944914	0.458161
ENSG00000015475.18	BID	-0.741807	-0.0577724	0.458204
ENSG00000026751.16	SLAMF7	0.741136	0.0700447	0.458611
ENSG00000204104.11	TRAF3IP1	0.741075	0.0385896	0.458648
ENSG00000269113.3	TRABD2B	0.740959	1.63959	0.458718
ENSG00000165338.16	HECTD2	0.740734	1.19339	0.458855
ENSG00000158864.12	NDUFS2	0.740729	0.0269042	0.458858
ENSG00000129103.17	SUMF2	0.740419	0.0109488	0.459046
ENSG00000107341.4	UBE2R2	-0.740275	-0.140507	0.459133
ENSG00000128581.15	IFT22	0.740246	0.391756	0.459151
ENSG00000153071.14	DAB2	0.740206	3.28909	0.459175
ENSG00000158089.14	GALNT14	-0.740176	-4.9222	0.459193
ENSG00000171928.13	TVP23B	0.740165	0.00923793	0.4592
ENSG00000100417.11	PMM1	0.739814	0.0973598	0.459413
ENSG00000196943.12	NOP9	0.73973	0.0531821	0.459464
ENSG00000147421.17	HMBOX1	-0.739707	-0.220473	0.459478
ENSG00000092820.17	EZR	0.739662	0.207461	0.459505
ENSG00000137812.19	KNL1	-0.739051	-7.16859	0.459876
ENSG00000005194.14	CIAPIN1	0.73903	0.0312819	0.459889
ENSG00000054356.13	PTPRN	-0.738992	-0.142539	0.459912
ENSG00000164404.8	GDF9	-0.738975	-0.297827	0.459922
ENSG00000180953.11	ST20	0.738646	0.00954459	0.460122
ENSG00000108840.15	HDAC5	0.738239	1.44243	0.460369
ENSG00000241370.5	RPP21	0.738221	0.115389	0.46038
ENSG00000165841.9	CYP2C19	-0.737955	-0.286411	0.460542
ENSG00000074695.5	LMAN1	-0.737856	-0.0620713	0.460602
ENSG00000131023.12	LATS1	0.737851	0.0270813	0.460605
ENSG00000114956.19	DGUOK	-0.737793	-0.0712636	0.46064
ENSG00000197191.4	CYSRT1	0.737785	0.0255074	0.460645
ENSG00000161048.11	NAPEPLD	0.73766	0.549826	0.460721
ENSG00000007376.7	RPUSD1	0.737481	0.047563	0.46083
ENSG00000274902.1	RP1-197B17.4	0.737423	0.235245	0.460865
ENSG00000274695.1	RP11-21K12.3	-0.737254	-0.0734253	0.460968
ENSG00000158825.5	CDA	-0.737178	-0.0175256	0.461014
ENSG00000218891.4	ZNF579	-0.737035	-0.0791449	0.461101
ENSG00000246705.4	H2AFJ	0.73694	0.0942442	0.461159
ENSG00000243081.2	RP11-231E6.1	-0.736747	-2.5667	0.461276
ENSG00000204323.5	SMIM5	-0.736639	-0.0746971	0.461342
ENSG00000112218.8	GPR63	0.736629	0.0312476	0.461348
ENSG00000182230.11	FAM153B	-0.736127	-0.0153031	0.461654
ENSG00000010278.12	CD9	0.735778	1.27671	0.461866
ENSG00000108510.9	MED13	0.735598	0.0607015	0.461976
ENSG00000238121.5	LINC00426	0.735546	0.0420391	0.462007
ENSG00000183230.16	CTNNA3	-0.735481	-0.241588	0.462047
ENSG00000054148.17	PHPT1	-0.735348	-0.0830213	0.462128
ENSG00000272866.1	RP11-12D24.10	-0.735314	-0.076165	0.462148
ENSG00000136156.12	ITM2B	-0.735098	-0.112972	0.46228
ENSG00000160199.14	PKNOX1	0.73505	7.02252	0.462309
ENSG00000138119.16	MYOF	0.735034	0.0938983	0.462319
ENSG00000271869.1	RP11-51J9.5	-0.734886	-0.0605295	0.462409
ENSG00000157916.19	RER1	0.734862	0.161686	0.462424
ENSG00000068745.14	IP6K2	0.73483	0.0410123	0.462443
ENSG00000197417.7	SHPK	0.734819	0.0224806	0.46245
ENSG00000134668.12	SPOCD1	-0.734817	-0.0770751	0.462451
ENSG00000079999.13	KEAP1	0.734752	0.0485601	0.46249
ENSG00000079385.21	CEACAM1	0.734737	0.569274	0.4625
ENSG00000114686.8	MRPL3	0.734651	0.182383	0.462552
ENSG00000125650.4	PSPN	0.734645	0.757081	0.462556
ENSG00000272902.2	TBC1D8-AS1	-0.734629	-0.042351	0.462566
ENSG00000197165.10	SULT1A2	-0.734257	-0.0858844	0.462792
ENSG00000270964.1	RP11-502I4.3	-0.733979	-0.0083691	0.462961
ENSG00000185559.13	DLK1	-0.73388	-0.142023	0.463022
ENSG00000182584.4	ACTL10	-0.733626	-0.0420473	0.463177
ENSG00000141576.14	RNF157	-0.733406	-0.0207392	0.463311
ENSG00000234409.6	CCDC188	0.732824	0.0567771	0.463666
ENSG00000083812.11	ZNF324	0.732779	0.0733703	0.463693
ENSG00000073146.15	MOV10L1	-0.732724	-0.0501369	0.463727
ENSG00000170310.14	STX8	0.732517	1.20672	0.463853
ENSG00000168334.8	XIRP1	0.732381	0.0671655	0.463936
ENSG00000204657.3	OR2H2	-0.732233	-0.02794	0.464026
ENSG00000272137.1	RP11-177G23.2	0.732006	1.77691	0.464165
ENSG00000091483.6	FH	0.731986	1.41104	0.464177
ENSG00000134460.15	IL2RA	0.731915	0.673293	0.464221
ENSG00000146963.17	LUC7L2	0.731774	0.0432189	0.464307
ENSG00000090402.7	SI	-0.731734	-11.4478	0.464331
ENSG00000164066.12	INTU	-0.731462	-0.142067	0.464497
ENSG00000125124.11	BBS2	0.73127	0.00816498	0.464614
ENSG00000134917.9	ADAMTS8	-0.731225	-157.063	0.464642
ENSG00000267855.5	NDUFA7	-0.731054	-0.069027	0.464746
ENSG00000170160.17	CCDC144A	-0.731017	-0.0875519	0.464769
ENSG00000272692.1	RP11-399K21.14	0.730985	0.884429	0.464788
ENSG00000167315.17	ACAA2	-0.730747	-0.0633794	0.464934
ENSG00000138079.13	SLC3A1	-0.73047	-0.617155	0.465103
ENSG00000187242.4	KRT12	-0.730286	-0.0315254	0.465215
ENSG00000148943.11	LIN7C	0.73017	0.464811	0.465286
ENSG00000000971.15	CFH	-0.730002	-0.295022	0.465389
ENSG00000172296.12	SPTLC3	-0.729971	-0.362765	0.465408
ENSG00000156535.13	CD109	-0.729939	-0.102672	0.465427
ENSG00000076053.10	RBM7	-0.72983	-0.0675813	0.465494
ENSG00000075420.12	FNDC3B	-0.729747	-0.404698	0.465545
ENSG00000228221.5	LINC00578	-0.729681	-0.0229451	0.465585
ENSG00000173535.13	TNFRSF10C	-0.729519	-0.0211314	0.465684
ENSG00000185808.13	PIGP	0.729505	0.00752945	0.465693
ENSG00000157554.18	ERG	-0.729256	-0.204216	0.465845
ENSG00000128567.16	PODXL	-0.729169	-0.266441	0.465898
ENSG00000273125.1	LINC01990	0.728764	0.117932	0.466146
ENSG00000164080.13	RAD54L2	0.728607	0.0666226	0.466242
ENSG00000227192.1	RP1-45I4.3	0.728537	0.0177612	0.466285
ENSG00000004776.12	HSPB6	-0.728362	-1.42013	0.466392
ENSG00000090013.9	BLVRB	0.728311	0.134276	0.466423
ENSG00000184730.10	APOBR	-0.728043	-0.102322	0.466587
ENSG00000158869.10	FCER1G	0.727639	0.0397916	0.466834
ENSG00000273355.1	RP11-672L10.6	0.727551	0.0173954	0.466889
ENSG00000186510.11	CLCNKA	-0.727514	-0.0506318	0.466911
ENSG00000261678.2	SCRT1	0.727488	0.708172	0.466927
ENSG00000185504.16	FAAP100	0.727322	0.137478	0.467029
ENSG00000129235.10	TXNDC17	-0.727184	-0.106248	0.467113
ENSG00000114757.18	PEX5L	-0.726679	-0.574796	0.467423
ENSG00000171763.18	SPATA5L1	0.726584	0.0105949	0.467481
ENSG00000171766.15	GATM	-0.726584	-0.0278747	0.467481
ENSG00000059377.16	TBXAS1	0.726468	0.234525	0.467552
ENSG00000177954.11	RPS27	0.726365	9.39964	0.467615
ENSG00000168575.9	SLC20A2	0.726174	0.142851	0.467732
ENSG00000152475.6	ZNF837	0.725299	0.0202774	0.468269
ENSG00000100445.17	SDR39U1	-0.725282	-0.0341848	0.468279
ENSG00000015153.14	YAF2	-0.72495	-0.774123	0.468483
ENSG00000006025.11	OSBPL7	-0.724735	-0.0608723	0.468614
ENSG00000260271.1	RP1-45N11.1	-0.724718	-2.5885	0.468625
ENSG00000054219.10	LY75	0.724677	0.0334243	0.46865
ENSG00000067066.16	SP100	-0.724622	-2.67837	0.468684
ENSG00000284237.1	RP11-328D5.4	-0.724583	-0.119064	0.468708
ENSG00000105698.15	USF2	-0.724479	-0.403234	0.468772
ENSG00000261221.3	ZNF865	-0.724231	-64.152	0.468924
ENSG00000135930.13	EIF4E2	-0.723882	-0.0771739	0.469138
ENSG00000180481.10	GLIPR1L2	-0.723825	-0.00674773	0.469173
ENSG00000274750.2	HIST1H3E	-0.723763	-0.224702	0.469211
ENSG00000227017.1	AC007036.6	-0.723692	-0.0847529	0.469255
ENSG00000236173.1	RP1-182D15.2	-0.723461	-0.0274873	0.469397
ENSG00000148516.21	ZEB1	-0.722938	-0.720032	0.469718
ENSG00000205269.5	TMEM170B	0.72273	0.0429212	0.469846
ENSG00000107779.13	BMPR1A	-0.722668	-0.0196598	0.469884
ENSG00000196455.7	PIK3R4	-0.722469	-0.0179109	0.470006
ENSG00000119946.10	CNNM1	0.722434	0.21063	0.470028
ENSG00000205181.5	LINC00654	-0.722143	-0.0133028	0.470206
ENSG00000182022.17	CHST15	-0.721972	-0.032405	0.470312
ENSG00000274414.1	RP5-965G21.4	0.72165	0.0381945	0.47051
ENSG00000169989.2	TIGD4	0.721649	0.281042	0.47051
ENSG00000165633.12	VSTM4	0.721284	2.18997	0.470735
ENSG00000153060.7	TEKT5	0.721194	0.0145081	0.47079
ENSG00000171517.5	LPAR3	-0.721018	-0.0143182	0.470899
ENSG00000178719.16	GRINA	0.720868	0.200732	0.470991
ENSG00000165695.9	AK8	-0.720541	-0.0351061	0.471192
ENSG00000002919.14	SNX11	-0.720463	-0.0129293	0.47124
ENSG00000187048.12	CYP4A11	0.720318	0.0460315	0.471329
ENSG00000198837.9	DENND4B	-0.720294	-0.0321953	0.471344
ENSG00000154451.14	GBP5	0.720166	0.0390962	0.471423
ENSG00000260306.1	RP11-645C24.5	0.720156	0.0378038	0.471429
ENSG00000126803.9	HSPA2	0.720102	17.5456	0.471462
ENSG00000177628.15	GBA	-0.719718	-0.0602835	0.471699
ENSG00000224132.2	AC112715.2	-0.719409	-8.36723	0.471889
ENSG00000255571.8	MIR9-3HG	0.719196	0.0321513	0.47202
ENSG00000260257.2	RP5-1085F17.3	-0.719164	-0.0375988	0.47204
ENSG00000112685.13	EXOC2	-0.718481	-0.0633761	0.472461
ENSG00000232837.1	LINC01700	0.718263	0.567893	0.472595
ENSG00000117226.11	GBP3	-0.718197	-0.00960893	0.472636
ENSG00000278925.1	AC005753.1	-0.718152	-0.0297212	0.472663
ENSG00000120458.10	MSANTD2	-0.71801	-0.763906	0.472751
ENSG00000167080.8	B4GALNT2	0.717517	0.0874226	0.473055
ENSG00000131504.15	DIAPH1	-0.717498	-5.42491	0.473067
ENSG00000108592.16	FTSJ3	-0.717493	-0.00668327	0.47307
ENSG00000273209.1	RP11-107N15.1	0.717136	0.0409756	0.47329
ENSG00000233198.3	RNF224	0.717108	0.018965	0.473307
ENSG00000127774.6	EMC6	-0.716943	-9.51965	0.473409
ENSG00000104671.7	DCTN6	0.716904	0.802207	0.473434
ENSG00000060339.13	CCAR1	0.716726	0.058284	0.473543
ENSG00000118620.12	ZNF430	-0.716091	-0.275927	0.473935
ENSG00000168955.3	TM4SF20	-0.715979	-0.0340823	0.474004
ENSG00000248333.8	CDK11B	0.715922	0.0261434	0.47404
ENSG00000141959.16	PFKL	0.715916	0.493631	0.474043
ENSG00000277287.1	RP4-794I6.4	-0.715889	-0.0863166	0.47406
ENSG00000204446.4	C9orf170	-0.715816	-0.154431	0.474105
ENSG00000105983.20	LMBR1	0.715678	0.0350566	0.47419
ENSG00000225028.1	RP11-330M19.1	0.715546	190.246	0.474272
ENSG00000228340.5	MIR646HG	0.715437	0.0136182	0.474339
ENSG00000037749.11	MFAP3	0.715427	0.0291911	0.474345
ENSG00000144231.10	POLR2D	-0.715322	-0.00904321	0.47441
ENSG00000244041.7	LINC01011	0.715222	0.0463181	0.474472
ENSG00000139998.14	RAB15	0.715185	0.040755	0.474495
ENSG00000213593.9	TMX2	0.715112	3.04377	0.47454
ENSG00000226629.1	LINC00974	-0.715019	-0.0428734	0.474597
ENSG00000116194.12	ANGPTL1	0.714803	0.0496115	0.474731
ENSG00000159387.7	IRX6	-0.714765	-0.0749215	0.474754
ENSG00000185261.14	KIAA0825	-0.714658	-0.0224458	0.47482
ENSG00000180389.6	ATP5EP2	-0.714529	-4.98579	0.4749
ENSG00000177483.11	RBM44	0.714398	0.0102885	0.474981
ENSG00000126254.11	RBM42	0.714384	0.289294	0.47499
ENSG00000174989.12	FBXW8	-0.714246	-0.0310986	0.475075
ENSG00000263004.1	RP11-166P13.3	0.714141	0.0194681	0.47514
ENSG00000100024.14	UPB1	0.71413	0.482302	0.475147
ENSG00000271420.1	RP5-1057J7.7	-0.713978	-0.125149	0.475241
ENSG00000158234.12	FAIM	0.713717	0.0647397	0.475402
ENSG00000163536.12	SERPINI1	-0.713595	-0.0399242	0.475478
ENSG00000260578.1	CTD-2541J13.1	0.713345	0.151822	0.475632
ENSG00000174276.6	ZNHIT2	-0.713132	-0.234751	0.475764
ENSG00000170242.17	USP47	0.713116	0.0894585	0.475774
ENSG00000258593.2	CTD-3051D23.4	-0.713056	-0.971996	0.475811
ENSG00000187024.13	PTRH1	-0.712909	-0.0126525	0.475902
ENSG00000072422.16	RHOBTB1	0.71256	0.671311	0.476118
ENSG00000104689.9	TNFRSF10A	0.712467	0.032436	0.476176
ENSG00000171148.13	TADA3	-0.712416	-1.89848	0.476207
ENSG00000198189.10	HSD17B11	0.712324	0.03873	0.476264
ENSG00000198728.10	LDB1	-0.712316	-0.628597	0.476269
ENSG00000198026.7	ZNF335	0.712158	0.272924	0.476367
ENSG00000139737.21	SLAIN1	0.712135	0.449475	0.476381
ENSG00000106341.10	PPP1R17	-0.712101	-1.04191	0.476402
ENSG00000131697.17	NPHP4	-0.71206	-0.0301843	0.476427
ENSG00000164045.11	CDC25A	0.711975	0.048788	0.47648
ENSG00000143801.16	PSEN2	0.711941	0.0585431	0.476501
ENSG00000147642.16	SYBU	0.711816	0.894391	0.476579
ENSG00000180066.9	C10orf91	-0.711452	-0.0209378	0.476804
ENSG00000169371.13	SNUPN	-0.711432	-0.0117913	0.476817
ENSG00000251209.7	LINC00923	0.711296	0.0198411	0.476901
ENSG00000168268.10	NT5DC2	0.71124	0.013998	0.476935
ENSG00000034152.18	MAP2K3	-0.711186	-0.5252	0.476969
ENSG00000189320.8	FAM180A	-0.711144	-0.134148	0.476995
ENSG00000114742.13	WDR48	-0.711117	-0.0580707	0.477012
ENSG00000099326.8	MZF1	0.711081	0.107482	0.477034
ENSG00000281649.1	EBLN3P	-0.710915	-0.135446	0.477137
ENSG00000253988.1	RP11-489O18.1	0.709985	0.179922	0.477713
ENSG00000186638.16	KIF24	-0.709979	-0.0791683	0.477717
ENSG00000152092.15	ASTN1	0.709865	1.21592	0.477788
ENSG00000130348.11	QRSL1	-0.709504	-0.0154424	0.478012
ENSG00000162614.18	NEXN	0.709468	12.8274	0.478034
ENSG00000233493.3	TMEM238	-0.709463	-28.2275	0.478037
ENSG00000127526.14	SLC35E1	0.70882	0.450465	0.478436
ENSG00000168748.13	CA7	0.708795	1101.24	0.478452
ENSG00000173020.10	GRK2	0.708608	0.547621	0.478568
ENSG00000275995.1	CTD-2240J17.4	0.708574	2.33692	0.478589
ENSG00000115233.11	PSMD14	-0.708467	-3.4051	0.478655
ENSG00000129968.15	ABHD17A	0.708321	0.274775	0.478746
ENSG00000164938.13	TP53INP1	0.708258	0.668386	0.478785
ENSG00000148690.11	FRA10AC1	-0.707683	-0.0238084	0.479142
ENSG00000070087.13	PFN2	-0.707439	-0.0826807	0.479294
ENSG00000125734.15	GPR108	-0.707254	-0.0178323	0.479409
ENSG00000162894.11	FCMR	0.706867	0.591742	0.479649
ENSG00000159307.18	SCUBE1	-0.706809	-4.11893	0.479685
ENSG00000142552.7	RCN3	-0.706595	-0.0428321	0.479818
ENSG00000148498.15	PARD3	0.706554	0.946	0.479844
ENSG00000117408.10	IPO13	0.706414	1.36641	0.479931
ENSG00000234902.6	AC007879.2	-0.70631	-0.0301334	0.479995
ENSG00000224397.5	SMIM25	0.706251	0.0472584	0.480032
ENSG00000068079.7	IFI35	0.706229	0.0549724	0.480045
ENSG00000205002.3	AARD	-0.706201	-0.154617	0.480063
ENSG00000104691.14	UBXN8	-0.70614	-0.0433848	0.480101
ENSG00000039139.9	DNAH5	0.706087	0.0140004	0.480134
ENSG00000260475.1	RP11-85A1.3	-0.705926	-0.0230064	0.480234
ENSG00000082781.11	ITGB5	-0.705515	-1.02144	0.48049
ENSG00000178522.14	AMBN	-0.705428	-4.45864	0.480544
ENSG00000106682.14	EIF4H	-0.705185	-6.59969	0.480695
ENSG00000196136.17	SERPINA3	-0.704918	-0.0827559	0.480861
ENSG00000116701.14	NCF2	0.704883	0.11199	0.480883
ENSG00000187049.9	TMEM216	0.70471	0.0953154	0.480991
ENSG00000253873.5	PCDHGA11	0.704628	0.290587	0.481042
ENSG00000188050.2	RNF133	0.704567	0.966892	0.48108
ENSG00000174705.12	SH3PXD2B	0.704104	0.575278	0.481368
ENSG00000248927.1	CTD-2334D19.1	-0.704096	-0.0924909	0.481373
ENSG00000105373.18	GLTSCR2	-0.704072	-0.0648943	0.481388
ENSG00000100138.13	SNU13	-0.703793	-0.179806	0.481562
ENSG00000168081.8	PNOC	0.703733	0.751826	0.481599
ENSG00000181458.10	TMEM45A	0.703714	0.104837	0.481611
ENSG00000070371.15	CLTCL1	0.703471	0.0278807	0.481762
ENSG00000142279.12	WTIP	0.703125	0.0666231	0.481978
ENSG00000114670.13	NEK11	-0.703102	-0.0217371	0.481992
ENSG00000186501.14	TMEM222	0.70304	0.0316224	0.482031
ENSG00000166153.16	DEPDC4	0.702993	5.21308	0.48206
ENSG00000225526.4	MKRN2OS	0.702749	0.966788	0.482212
ENSG00000272444.1	RP11-1017G21.6	0.702418	0.0187545	0.482418
ENSG00000258735.1	LINC00637	-0.702129	-0.0309416	0.482599
ENSG00000160191.17	PDE9A	0.702129	0.0850282	0.482599
ENSG00000116747.12	TROVE2	0.701777	0.0986524	0.482818
ENSG00000014138.8	POLA2	-0.701643	-0.078134	0.482902
ENSG00000125851.9	PCSK2	0.701388	0.0161718	0.483061
ENSG00000242574.8	HLA-DMB	0.701061	0.454029	0.483265
ENSG00000112902.11	SEMA5A	0.700907	0.681356	0.483361
ENSG00000070669.16	ASNS	-0.700745	-0.018949	0.483462
ENSG00000165219.21	GAPVD1	-0.700322	-0.0314431	0.483726
ENSG00000165609.12	NUDT5	-0.700137	-0.12986	0.483842
ENSG00000183644.13	C11orf88	0.700041	0.450482	0.483902
ENSG00000230487.7	PSMG3-AS1	0.699408	0.0109227	0.484297
ENSG00000138336.8	TET1	0.699407	5.17434	0.484298
ENSG00000189419.6	SPATA41	0.699349	0.543172	0.484334
ENSG00000266651.1	RP11-138I1.3	0.699298	6.94544	0.484366
ENSG00000183971.6	NPW	-0.699202	-0.0695657	0.484426
ENSG00000226761.3	TAS2R46	0.699184	0.0156498	0.484437
ENSG00000197580.11	BCO2	0.698998	0.138374	0.484553
ENSG00000270988.1	RP11-439C15.5	0.69895	0.0581805	0.484583
ENSG00000240891.7	PLCXD2	-0.698461	-6.981	0.484889
ENSG00000136059.14	VILL	0.698354	2.64086	0.484956
ENSG00000165323.15	FAT3	0.698055	0.626668	0.485143
ENSG00000225830.12	ERCC6	0.698052	0.0236706	0.485145
ENSG00000168434.12	COG7	0.697952	0.148896	0.485207
ENSG00000173272.15	MZT2A	-0.697922	-0.012013	0.485226
ENSG00000245526.10	LINC00461	-0.697908	-1.46501	0.485235
ENSG00000116678.19	LEPR	-0.697752	-0.0901028	0.485332
ENSG00000240764.3	PCDHGC5	0.69772	0.0323393	0.485352
ENSG00000272856.1	RP11-710E1.2	0.697455	1.72736	0.485518
ENSG00000260123.1	RP11-326A19.4	0.697182	0.0327197	0.485689
ENSG00000235119.1	RP11-9M16.2	-0.697081	-0.0765164	0.485752
ENSG00000188868.13	ZNF563	0.697046	0.0927062	0.485774
ENSG00000142789.19	CELA3A	0.696854	0.356492	0.485894
ENSG00000005448.16	WDR54	-0.696671	-0.093684	0.486009
ENSG00000284308.1	C2orf81	-0.696671	-0.167679	0.486009
ENSG00000149150.8	SLC43A1	-0.696658	-0.486054	0.486017
ENSG00000253395.1	KB-1460A1.1	-0.696549	-0.456396	0.486085
ENSG00000197579.7	TOPORS	-0.696327	-0.303175	0.486224
ENSG00000254997.3	KRTAP5-9	0.696241	0.0191834	0.486278
ENSG00000131055.4	COX4I2	-0.696001	-0.0281965	0.486428
ENSG00000121289.17	CEP89	-0.695829	-0.121012	0.486536
ENSG00000142676.12	RPL11	-0.69576	-0.119062	0.486579
ENSG00000275183.1	LENG9	0.695688	0.215176	0.486624
ENSG00000127993.15	RBM48	0.695674	0.866807	0.486633
ENSG00000147457.13	CHMP7	0.69515	0.0458157	0.486962
ENSG00000169951.9	ZNF764	0.69505	0.0123658	0.487024
ENSG00000113621.14	TXNDC15	0.694937	0.0157758	0.487095
ENSG00000256618.2	MTRNR2L1	0.694897	0.470992	0.48712
ENSG00000185658.13	BRWD1	0.694356	0.11935	0.487459
ENSG00000240065.7	PSMB9	0.694195	0.0194376	0.48756
ENSG00000124491.15	F13A1	-0.693778	-0.116104	0.487821
ENSG00000119537.15	KDSR	-0.693602	-0.0465901	0.487932
ENSG00000260369.2	CTD-2526A2.2	0.69338	0.116582	0.488071
ENSG00000129472.13	RAB2B	-0.693049	-0.0757048	0.488279
ENSG00000156026.14	MCU	-0.692964	-0.644046	0.488332
ENSG00000121316.10	PLBD1	0.692842	0.0562606	0.488409
ENSG00000144827.8	ABHD10	0.692794	0.030798	0.488439
ENSG00000099284.13	H2AFY2	0.692712	0.837385	0.48849
ENSG00000168152.12	THAP9	0.692324	0.0543014	0.488734
ENSG00000151413.16	NUBPL	0.692056	1.54136	0.488902
ENSG00000151208.16	DLG5	-0.692054	-0.00719862	0.488903
ENSG00000197415.11	VEPH1	0.691945	0.043389	0.488972
ENSG00000142632.16	ARHGEF19	0.691797	0.00892553	0.489065
ENSG00000137825.10	ITPKA	0.691746	0.630163	0.489097
ENSG00000001630.15	CYP51A1	0.691736	0.119841	0.489103
ENSG00000268043.7	NBPF12	0.691584	0.101918	0.489199
ENSG00000084652.15	TXLNA	0.691521	0.238633	0.489238
ENSG00000138376.10	BARD1	-0.69119	-0.0149877	0.489446
ENSG00000110786.17	PTPN5	0.690813	0.00972001	0.489683
ENSG00000138669.9	PRKG2	-0.690482	-0.196036	0.489891
ENSG00000203772.7	SPRN	-0.690433	-0.0335596	0.489922
ENSG00000177710.5	SLC35G5	-0.690328	-0.0239767	0.489988
ENSG00000214650.2	RP11-83B20.1	-0.69029	-0.115061	0.490012
ENSG00000139352.3	ASCL1	0.689978	0.118983	0.490208
ENSG00000273344.1	PAXIP1-AS1	-0.689901	-0.0411151	0.490256
ENSG00000243927.5	MRPS6	-0.689865	-0.130391	0.490279
ENSG00000198743.6	SLC5A3	-0.689865	-0.291388	0.490279
ENSG00000158615.8	PPP1R15B	-0.689673	-1.06891	0.4904
ENSG00000251409.1	AC008592.4	0.68967	0.0661369	0.490402
ENSG00000212643.2	ZRSR1	0.689606	0.0265857	0.490442
ENSG00000170906.15	NDUFA3	0.689224	0.0181717	0.490682
ENSG00000100897.17	DCAF11	-0.689212	-2.35994	0.49069
ENSG00000106400.11	ZNHIT1	0.689174	0.0245325	0.490714
ENSG00000187193.8	MT1X	0.689107	1.47675	0.490756
ENSG00000101265.15	RASSF2	0.688902	0.238701	0.490885
ENSG00000137207.11	YIPF3	-0.688892	-0.162061	0.490891
ENSG00000075399.13	VPS9D1	-0.688862	-0.0179573	0.49091
ENSG00000112319.17	EYA4	0.688679	0.116216	0.491025
ENSG00000134453.15	RBM17	-0.688587	-0.0844246	0.491083
ENSG00000257591.5	ZNF625	-0.688342	-0.0506771	0.491237
ENSG00000223855.1	HRAT92	0.688265	0.00891022	0.491286
ENSG00000239704.10	CDRT4	-0.688023	-0.00717384	0.491439
ENSG00000196417.12	ZNF765	0.688019	0.0118928	0.491441
ENSG00000169905.12	TOR1AIP2	-0.687854	-0.866283	0.491545
ENSG00000237153.2	RP11-132E11.2	-0.687543	-5.50683	0.49174
ENSG00000146830.9	GIGYF1	-0.687336	-0.0282452	0.491871
ENSG00000110422.11	HIPK3	-0.687206	-1.45452	0.491953
ENSG00000162772.16	ATF3	-0.687166	-1.03269	0.491978
ENSG00000143190.21	POU2F1	0.687063	0.939415	0.492043
ENSG00000077463.14	SIRT6	-0.687039	-0.0398173	0.492058
ENSG00000089847.12	ANKRD24	-0.687039	-0.0150871	0.492058
ENSG00000164128.6	NPY1R	-0.686728	-15.7665	0.492254
ENSG00000119844.15	AFTPH	0.686663	0.0392735	0.492295
ENSG00000177150.12	FAM210A	-0.686563	-0.0217407	0.492358
ENSG00000196460.12	RFX8	0.686357	0.0161484	0.492488
ENSG00000099625.12	CBARP	-0.686308	-0.41848	0.492519
ENSG00000159167.11	STC1	-0.686197	-0.130767	0.492589
ENSG00000160194.17	NDUFV3	-0.686107	-0.0123442	0.492645
ENSG00000177234.7	LINC01561	0.68606	0.604293	0.492675
ENSG00000108924.13	HLF	0.686005	0.0548251	0.49271
ENSG00000143228.12	NUF2	0.685975	2.61203	0.492729
ENSG00000167695.14	FAM57A	0.685945	0.0255573	0.492748
ENSG00000197140.14	ADAM32	-0.685804	-0.00728726	0.492837
ENSG00000013364.18	MVP	-0.685745	-0.0935814	0.492874
ENSG00000119782.13	FKBP1B	0.685509	0.0151007	0.493023
ENSG00000090487.10	SPG21	0.685455	0.0146697	0.493057
ENSG00000117859.18	OSBPL9	0.685325	0.503214	0.493139
ENSG00000106034.17	CPED1	0.685078	0.078337	0.493295
ENSG00000186566.12	GPATCH8	-0.68499	-0.318205	0.49335
ENSG00000163075.12	CFAP221	0.684762	0.0541212	0.493494
ENSG00000168066.20	SF1	-0.684761	-0.245072	0.493495
ENSG00000003402.19	CFLAR	0.684745	0.59464	0.493505
ENSG00000253140.1	RP11-567J20.3	0.684526	0.204055	0.493643
ENSG00000153822.13	KCNJ16	0.684391	0.049893	0.493728
ENSG00000135407.10	AVIL	-0.684127	-0.0456437	0.493895
ENSG00000196576.14	PLXNB2	-0.684038	-0.155881	0.493951
ENSG00000185168.5	LINC00482	0.683973	0.106016	0.493992
ENSG00000125912.10	NCLN	0.6837	0.0148409	0.494165
ENSG00000254901.7	BORCS8	-0.683611	-0.0217127	0.494221
ENSG00000146828.17	SLC12A9	-0.683582	-0.0799382	0.494239
ENSG00000143797.11	MBOAT2	0.683419	0.376725	0.494342
ENSG00000165898.13	ISCA2	0.683269	0.0637132	0.494437
ENSG00000115423.18	DNAH6	-0.683125	-0.00372441	0.494528
ENSG00000127084.17	FGD3	0.682993	0.0303419	0.494611
ENSG00000166770.10	ZNF667-AS1	0.682723	0.0319183	0.494782
ENSG00000184227.7	ACOT1	0.682661	0.0124984	0.494821
ENSG00000249628.2	LINC00942	-0.682596	-0.0154857	0.494862
ENSG00000214866.8	DCDC2C	-0.682468	-0.0831162	0.494943
ENSG00000124226.10	RNF114	0.682444	0.212377	0.494958
ENSG00000167632.14	TRAPPC9	0.682196	0.485438	0.495115
ENSG00000197696.9	NMB	0.682177	0.0121221	0.495127
ENSG00000236908.2	RP5-1063M23.2	-0.682062	-0.0218756	0.4952
ENSG00000176749.8	CDK5R1	0.68206	0.66284	0.495201
ENSG00000128536.15	CDHR3	0.681775	0.0500352	0.495381
ENSG00000264364.2	DYNLL2	0.681638	0.0449734	0.495468
ENSG00000260807.6	RP11-161M6.2	0.681547	0.0167825	0.495526
ENSG00000167770.11	OTUB1	-0.681286	-0.0611284	0.49569
ENSG00000180332.6	KCTD4	-0.681086	-0.210896	0.495817
ENSG00000187997.11	C17orf99	-0.680871	-0.0877477	0.495953
ENSG00000183814.15	LIN9	0.680808	0.224607	0.495993
ENSG00000187151.7	ANGPTL5	0.680688	0.0378616	0.496069
ENSG00000161544.9	CYGB	0.680565	0.186008	0.496146
ENSG00000156127.6	BATF	-0.680558	-0.152383	0.496151
ENSG00000174738.12	NR1D2	0.680539	0.138348	0.496163
ENSG00000140650.11	PMM2	0.6805	0.137271	0.496188
ENSG00000121892.14	PDS5A	0.680383	0.0523111	0.496262
ENSG00000179580.9	RNF151	-0.68007	-0.0484873	0.49646
ENSG00000110330.8	BIRC2	0.679906	0.327506	0.496564
ENSG00000119718.10	EIF2B2	0.679806	0.0210059	0.496627
ENSG00000198399.14	ITSN2	0.679475	0.0512094	0.496837
ENSG00000141542.10	RAB40B	0.679369	16.1802	0.496904
ENSG00000136111.12	TBC1D4	0.679167	0.0198071	0.497032
ENSG00000187676.7	B3GLCT	0.678703	0.0181608	0.497326
ENSG00000267680.5	ZNF224	-0.678482	-0.0767905	0.497466
ENSG00000231595.1	AC005224.2	0.678226	0.0290796	0.497628
ENSG00000085733.15	CTTN	0.678176	0.0563701	0.49766
ENSG00000182836.9	PLCXD3	-0.678091	-0.154971	0.497714
ENSG00000139168.7	ZCRB1	-0.678039	-0.0354174	0.497747
ENSG00000185532.15	PRKG1	0.677344	3.24695	0.498188
ENSG00000092140.14	G2E3	-0.677319	-0.165878	0.498203
ENSG00000134369.15	NAV1	-0.677146	-2.32102	0.498314
ENSG00000173578.7	XCR1	0.676923	0.0249497	0.498455
ENSG00000149596.6	JPH2	-0.676913	-0.0676511	0.498461
ENSG00000112039.3	FANCE	0.676893	0.406057	0.498474
ENSG00000103642.11	LACTB	0.676752	0.0173891	0.498563
ENSG00000130653.15	PNPLA7	-0.676671	-0.0111927	0.498615
ENSG00000272791.1	RP11-464F9.22	-0.676384	-0.1847	0.498797
ENSG00000131408.13	NR1H2	0.676297	0.512582	0.498852
ENSG00000139178.10	C1RL	0.676286	0.0973784	0.498859
ENSG00000171467.15	ZNF318	-0.67616	-0.695009	0.498939
ENSG00000240859.1	AC093627.10	-0.67616	-0.0103862	0.498939
ENSG00000160310.17	PRMT2	0.676095	0.0289012	0.49898
ENSG00000103018.16	CYB5B	0.675731	0.109362	0.499212
ENSG00000144214.9	LYG1	0.675569	0.00976771	0.499314
ENSG00000113269.13	RNF130	-0.675442	-0.0292027	0.499395
ENSG00000160161.9	CILP2	0.675327	0.0569594	0.499468
ENSG00000276073.1	RP5-1125A11.7	-0.675148	-0.0132672	0.499581
ENSG00000122512.14	PMS2	-0.674775	0.0862728	0.499819
ENSG00000221914.9	PPP2R2A	0.674685	0.28425	0.499876
ENSG00000070413.19	DGCR2	-0.674418	-0.0505824	0.500045
ENSG00000117682.16	DHDDS	0.674227	0.0412716	0.500167
ENSG00000128272.14	ATF4	-0.674079	-0.0322845	0.500261
ENSG00000160959.7	LRRC14	-0.673964	-0.0717628	0.500335
ENSG00000155463.12	OXA1L	0.673766	0.223079	0.50046
ENSG00000160781.15	PAQR6	-0.673757	-0.0128036	0.500466
ENSG00000118939.17	UCHL3	-0.673337	-0.106599	0.500733
ENSG00000138821.12	SLC39A8	0.673151	0.11831	0.500851
ENSG00000214491.8	SEC14L6	-0.672947	-0.00901113	0.500981
ENSG00000214381.4	LINC00488	-0.672611	-17.6412	0.501195
ENSG00000213886.3	UBD	0.672534	0.16383	0.501244
ENSG00000132467.3	UTP3	-0.672317	-0.195818	0.501382
ENSG00000111961.17	SASH1	0.672168	0.720725	0.501477
ENSG00000274922.1	RP11-88E10.5	0.671842	0.024777	0.501684
ENSG00000159352.15	PSMD4	0.671786	0.0495515	0.50172
ENSG00000117480.15	FAAH	0.671598	0.0364118	0.501839
ENSG00000173621.8	LRFN4	0.671594	0.0241946	0.501842
ENSG00000100023.18	PPIL2	0.671575	0.0127588	0.501854
ENSG00000115946.7	PNO1	-0.671572	-0.0595567	0.501856
ENSG00000159674.11	SPON2	-0.671491	-0.0776233	0.501908
ENSG00000259925.1	CTA-363E6.2	-0.671489	-0.0155759	0.501909
ENSG00000105993.14	DNAJB6	-0.671032	-0.270365	0.5022
ENSG00000172840.6	PDP2	0.670856	0.830824	0.502312
ENSG00000139826.5	ABHD13	0.670814	0.0950741	0.502339
ENSG00000043514.15	TRIT1	0.670797	0.0138805	0.50235
ENSG00000263603.1	CTD-2349P21.5	-0.670605	-0.0204149	0.502472
ENSG00000169508.6	GPR183	0.670547	0.506152	0.502509
ENSG00000184898.6	RBM43	-0.670478	-0.0322256	0.502553
ENSG00000110900.14	TSPAN11	0.67025	0.264833	0.502698
ENSG00000164181.13	ELOVL7	0.669904	0.0662011	0.502919
ENSG00000119917.13	IFIT3	0.66941	11.9981	0.503234
ENSG00000168397.16	ATG4B	0.669319	0.21459	0.503292
ENSG00000184428.12	TOP1MT	-0.669283	-0.0257166	0.503315
ENSG00000101639.18	CEP192	0.669141	0.00295194	0.503406
ENSG00000173137.11	ADCK5	0.668947	0.708161	0.503529
ENSG00000124171.8	PARD6B	-0.668796	-0.0409496	0.503625
ENSG00000148965.9	SAA4	-0.668238	-0.332749	0.503982
ENSG00000162402.13	USP24	0.668225	0.045497	0.50399
ENSG00000172009.14	THOP1	0.668192	0.0133923	0.504011
ENSG00000168461.12	RAB31	-0.668115	-0.106594	0.50406
ENSG00000154920.14	EME1	-0.668075	-0.864909	0.504086
ENSG00000144136.10	SLC20A1	0.667583	0.0518724	0.5044
ENSG00000271344.1	RP11-274B21.9	-0.667501	-0.0140326	0.504452
ENSG00000198876.12	DCAF12	0.667335	0.502539	0.504558
ENSG00000153246.12	PLA2R1	-0.667293	-0.158884	0.504585
ENSG00000150628.6	SPATA4	-0.667005	-0.617222	0.504769
ENSG00000169258.6	GPRIN1	-0.666798	-1.546	0.504901
ENSG00000149346.14	SLX4IP	0.666743	0.0446867	0.504936
ENSG00000265971.1	RP11-269G24.6	0.666703	1.30696	0.504962
ENSG00000181350.11	LRRC75A	-0.666337	-0.0909168	0.505196
ENSG00000140025.15	EFCAB11	0.666221	0.0567763	0.50527
ENSG00000130164.13	LDLR	0.666049	0.0897651	0.50538
ENSG00000072736.18	NFATC3	0.665927	0.0251775	0.505458
ENSG00000184381.18	PLA2G6	0.665467	0.0343083	0.505752
ENSG00000160808.9	MYL3	-0.665368	-0.739912	0.505815
ENSG00000163584.17	RPL22L1	-0.665308	-0.0464673	0.505853
ENSG00000197713.14	RPE	0.665304	0.0854084	0.505856
ENSG00000272602.5	ZNF595	-0.665287	-0.0633147	0.505867
ENSG00000172965.14	MIR4435-2HG	-0.665193	-0.510938	0.505927
ENSG00000104055.15	TGM5	-0.665151	-2.00416	0.505954
ENSG00000119285.10	HEATR1	-0.665066	-0.0637562	0.506008
ENSG00000196655.11	TRAPPC4	-0.664491	-0.00974915	0.506376
ENSG00000107796.13	ACTA2	-0.664335	-30.2495	0.506476
ENSG00000106624.10	AEBP1	0.664258	0.032331	0.506525
ENSG00000100196.10	KDELR3	-0.664113	-0.0273378	0.506618
ENSG00000165832.5	TRUB1	0.663966	0.0211127	0.506712
ENSG00000269720.2	CTD-2521M24.13	-0.66371	-0.115485	0.506876
ENSG00000219200.11	RNASEK	0.663691	0.0199741	0.506888
ENSG00000120820.12	GLT8D2	-0.663482	-8.87219	0.507022
ENSG00000158941.16	CCAR2	-0.66334	-0.0247342	0.507113
ENSG00000197496.5	SLC2A10	0.663288	0.0292872	0.507146
ENSG00000151332.18	MBIP	-0.663225	-0.0796566	0.507187
ENSG00000181031.15	RPH3AL	0.663144	0.0176713	0.507238
ENSG00000154764.5	WNT7A	-0.662981	-55.9532	0.507343
ENSG00000198838.13	RYR3	0.662848	3.05975	0.507428
ENSG00000164363.9	SLC6A18	0.662718	4.02669	0.507511
ENSG00000228106.5	RP11-452F19.3	0.662698	0.0213652	0.507524
ENSG00000132429.9	POPDC3	-0.662681	-0.178302	0.507535
ENSG00000160679.12	CHTOP	0.662678	0.034138	0.507537
ENSG00000132688.10	NES	-0.66259	-0.182367	0.507593
ENSG00000160075.11	SSU72	-0.662487	-0.0518526	0.507659
ENSG00000255760.1	RP11-428G5.5	0.662376	0.0307128	0.50773
ENSG00000171680.21	PLEKHG5	0.662138	0.298391	0.507883
ENSG00000168032.8	ENTPD3	0.661971	0.698443	0.50799
ENSG00000112837.16	TBX18	0.661919	0.0440007	0.508023
ENSG00000125787.11	GNRH2	-0.661887	-0.0762931	0.508044
ENSG00000182158.14	CREB3L2	-0.661796	-0.624683	0.508102
ENSG00000115657.12	ABCB6	0.661679	0.611785	0.508177
ENSG00000187840.4	EIF4EBP1	0.66161	0.0629885	0.508221
ENSG00000100526.19	CDKN3	0.661473	0.099148	0.508309
ENSG00000198650.10	TAT	-0.661312	-0.608961	0.508412
ENSG00000005249.12	PRKAR2B	-0.661197	-0.278319	0.508486
ENSG00000262877.4	RP11-1055B8.4	0.660836	0.00784714	0.508717
ENSG00000164849.9	GPR146	0.660767	0.17029	0.508762
ENSG00000081985.10	IL12RB2	0.660573	0.105077	0.508886
ENSG00000036672.15	USP2	0.660559	0.0870399	0.508895
ENSG00000014914.20	MTMR11	0.660316	0.0556284	0.509051
ENSG00000174282.11	ZBTB4	0.660294	0.209162	0.509065
ENSG00000167272.10	POP5	0.660264	0.0347251	0.509084
ENSG00000167525.13	PROCA1	-0.660252	-0.0227882	0.509092
ENSG00000181027.10	FKRP	-0.660209	-0.00949064	0.50912
ENSG00000131018.22	SYNE1	0.660168	0.0749563	0.509146
ENSG00000104695.12	PPP2CB	-0.659845	-0.119938	0.509353
ENSG00000172594.12	SMPDL3A	0.65954	0.0509498	0.509549
ENSG00000179520.10	SLC17A8	-0.659489	-1.93723	0.509582
ENSG00000156345.17	CDK20	-0.659453	-0.0538734	0.509605
ENSG00000113578.17	FGF1	-0.659272	-0.0995623	0.509721
ENSG00000240303.7	ACAD11	-0.659215	-0.0233362	0.509758
ENSG00000162618.13	ADGRL4	-0.659106	-0.126469	0.509828
ENSG00000114270.17	COL7A1	0.659065	0.533068	0.509854
ENSG00000272630.1	RP11-344N10.5	-0.658923	-0.0202761	0.509945
ENSG00000136404.15	TM6SF1	-0.658747	-0.132604	0.510058
ENSG00000213085.9	CFAP45	-0.65848	-12.6066	0.51023
ENSG00000151806.13	GUF1	0.65845	0.0134207	0.510249
ENSG00000128510.10	CPA4	-0.658084	-0.391039	0.510484
ENSG00000162961.13	DPY30	0.657936	31.3548	0.510579
ENSG00000198832.10	SELENOM	-0.657877	-5.49738	0.510617
ENSG00000120837.7	NFYB	0.657871	0.0509454	0.510621
ENSG00000213015.8	ZNF580	-0.657765	-0.0667975	0.510689
ENSG00000171425.9	ZNF581	-0.657765	-0.188551	0.510689
ENSG00000155893.12	PXYLP1	-0.657656	-0.0158925	0.510759
ENSG00000196510.12	ANAPC7	0.657578	0.0494224	0.510809
ENSG00000169372.12	CRADD	-0.657379	-1.78098	0.510937
ENSG00000104884.14	ERCC2	0.657205	0.0249427	0.511049
ENSG00000167193.7	CRK	0.657079	0.0375783	0.51113
ENSG00000166984.11	TCP10L2	0.657023	0.0314909	0.511166
ENSG00000119608.12	PROX2	-0.656849	-0.0840884	0.511278
ENSG00000171729.13	TMEM51	0.656219	0.144537	0.511683
ENSG00000103126.14	AXIN1	0.65621	0.0711958	0.511689
ENSG00000228216.1	RP11-367F23.1	0.656135	0.0302029	0.511737
ENSG00000239389.7	PCDHA13	0.655999	0.0989069	0.511825
ENSG00000125845.6	BMP2	-0.655624	-126.832	0.512066
ENSG00000168306.12	ACOX2	-0.655623	-0.927775	0.512067
ENSG00000166451.13	CENPN	-0.655267	-0.0215914	0.512296
ENSG00000183032.11	SLC25A21	-0.655209	-0.0596003	0.512333
ENSG00000135596.17	MICAL1	0.655097	0.119353	0.512405
ENSG00000263893.2	CTD-3010D24.3	-0.655029	-0.741507	0.512449
ENSG00000070718.11	AP3M2	-0.654864	-0.0181079	0.512555
ENSG00000188095.4	MESP2	0.654687	0.155791	0.512669
ENSG00000138378.17	STAT4	-0.654642	-0.328703	0.512698
ENSG00000164125.15	FAM198B	0.654599	1.88725	0.512726
ENSG00000110848.8	CD69	-0.653907	-1.88033	0.513172
ENSG00000168807.16	SNTB2	-0.653433	-0.0521933	0.513477
ENSG00000123268.8	ATF1	0.653419	2.15065	0.513486
ENSG00000136732.14	GYPC	0.653394	0.249201	0.513502
ENSG00000168702.17	LRP1B	0.653378	0.149681	0.513512
ENSG00000042429.11	MED17	0.653304	0.0597583	0.51356
ENSG00000240857.1	RDH14	-0.653301	-0.0714455	0.513562
ENSG00000152782.16	PANK1	0.653129	0.0294376	0.513673
ENSG00000111490.12	TBC1D30	0.653104	0.139238	0.513689
ENSG00000169519.20	METTL15	0.653098	0.0190504	0.513693
ENSG00000163520.13	FBLN2	0.652858	0.108267	0.513848
ENSG00000176715.15	ACSF3	0.652833	0.0371579	0.513864
ENSG00000049167.13	ERCC8	-0.652478	-0.0313467	0.514093
ENSG00000284413.1	BTBD8	0.652433	0.223756	0.514122
ENSG00000184292.6	TACSTD2	0.652323	0.0206126	0.514193
ENSG00000166704.11	ZNF606	-0.652277	-0.032564	0.514222
ENSG00000173156.6	RHOD	-0.652221	-0.00838868	0.514258
ENSG00000029639.10	TFB1M	-0.65204	-0.0203412	0.514375
ENSG00000167664.8	TMIGD2	0.651823	0.0479096	0.514515
ENSG00000120899.17	PTK2B	-0.651523	-0.174956	0.514709
ENSG00000197558.11	SSPO	-0.651395	-0.00965097	0.514792
ENSG00000164002.11	EXO5	0.65136	0.0169985	0.514814
ENSG00000065308.4	TRAM2	0.651215	0.156408	0.514908
ENSG00000102580.14	DNAJC3	0.6512	0.0620075	0.514918
ENSG00000189058.8	APOD	0.651148	0.0891186	0.514951
ENSG00000130313.6	PGLS	0.651046	0.0697823	0.515017
ENSG00000186474.15	KLK12	0.651012	0.0259818	0.515039
ENSG00000162946.21	DISC1	0.650906	0.0369235	0.515107
ENSG00000143184.4	XCL1	-0.650849	-0.166353	0.515144
ENSG00000259956.1	RBM15B	-0.650838	-0.0713852	0.515151
ENSG00000186684.12	CYP27C1	0.650838	0.0224331	0.515151
ENSG00000100577.18	GSTZ1	-0.650572	-0.0168327	0.515323
ENSG00000180855.15	ZNF443	-0.649935	-0.0409866	0.515734
ENSG00000131044.16	TTLL9	0.649743	0.0222369	0.515858
ENSG00000272440.1	RP11-379F4.6	-0.649599	-0.131765	0.515951
ENSG00000067606.16	PRKCZ	0.649466	583.069	0.516037
ENSG00000180383.3	DEFB124	0.649295	0.0568895	0.516148
ENSG00000119689.14	DLST	-0.649222	-0.135642	0.516195
ENSG00000147586.9	MRPS28	-0.649005	-0.146184	0.516335
ENSG00000260613.1	RP3-522J7.6	-0.648956	-0.0201547	0.516367
ENSG00000206052.10	DOK6	-0.648937	-0.0250202	0.516379
ENSG00000135926.14	TMBIM1	0.648689	0.074289	0.51654
ENSG00000121653.11	MAPK8IP1	-0.648455	-0.0247335	0.516691
ENSG00000107566.13	ERLIN1	-0.648337	-0.51291	0.516767
ENSG00000083814.13	ZNF671	0.648295	0.124368	0.516794
ENSG00000116521.10	SCAMP3	0.648196	3.86225	0.516858
ENSG00000114021.11	NIT2	0.648122	0.0566619	0.516906
ENSG00000156689.6	GLYATL2	0.647901	0.0447854	0.517049
ENSG00000167920.8	TMEM99	-0.64785	-0.0146806	0.517082
ENSG00000166111.9	SVOP	0.647825	6.5783	0.517098
ENSG00000182749.5	PAQR7	0.647698	0.0914374	0.51718
ENSG00000157036.12	EXOG	-0.647475	-0.0151331	0.517324
ENSG00000074319.12	TSG101	-0.647337	-0.515232	0.517414
ENSG00000274422.1	LL22NC03-2H8.5	-0.64657	-0.00886926	0.51791
ENSG00000106526.10	ACTR3C	-0.646484	-0.0354142	0.517966
ENSG00000109390.11	NDUFC1	-0.646435	-0.0358356	0.517997
ENSG00000013288.8	MAN2B2	-0.646379	-0.0130697	0.518034
ENSG00000138081.20	FBXO11	-0.646104	-0.464546	0.518212
ENSG00000131778.18	CHD1L	0.645881	0.0208501	0.518357
ENSG00000171757.15	LRRC34	0.645628	0.0788897	0.51852
ENSG00000259230.1	CTD-2555C10.3	-0.645608	-0.269707	0.518533
ENSG00000166246.13	C16orf71	0.645408	1.5015	0.518663
ENSG00000164941.13	INTS8	-0.645352	-0.0118792	0.518699
ENSG00000103253.17	HAGHL	0.645059	7.39213	0.518889
ENSG00000111275.12	ALDH2	-0.645057	-0.0474104	0.51889
ENSG00000138802.11	SEC24B	0.645008	0.057533	0.518922
ENSG00000172771.11	EFCAB12	0.644969	0.0734976	0.518947
ENSG00000151338.18	MIPOL1	-0.644952	-0.15825	0.518958
ENSG00000134470.20	IL15RA	0.644801	0.192168	0.519056
ENSG00000237797.1	RP11-472N13.3	0.644507	0.167129	0.519247
ENSG00000119638.12	NEK9	-0.64447	-0.495307	0.519271
ENSG00000178700.7	DHFR2	-0.644237	-0.0481427	0.519422
ENSG00000178694.9	NSUN3	0.644237	0.248943	0.519422
ENSG00000166848.5	TERF2IP	-0.644158	-0.715414	0.519473
ENSG00000198515.13	CNGA1	0.644086	0.0332058	0.51952
ENSG00000213983.11	AP1G2	-0.644029	-0.0792781	0.519557
ENSG00000035720.7	STAP1	-0.643561	-0.569838	0.51986
ENSG00000115806.12	GORASP2	-0.643327	-0.370042	0.520012
ENSG00000163618.17	CADPS	-0.643265	-0.0360815	0.520052
ENSG00000226816.2	AC005082.12	-0.643204	-0.00878171	0.520092
ENSG00000022277.12	RTFDC1	-0.643094	-0.0822711	0.520163
ENSG00000273723.1	RP11-93H24.3	0.642781	0.0543436	0.520366
ENSG00000177380.13	PPFIA3	0.642681	0.042449	0.520431
ENSG00000075651.15	PLD1	0.642592	0.10516	0.520489
ENSG00000123892.11	RAB38	-0.642542	-0.0234379	0.520521
ENSG00000120658.13	ENOX1	0.642505	0.169451	0.520545
ENSG00000277494.1	GPIHBP1	0.642379	0.35447	0.520627
ENSG00000267838.2	AC008746.12	0.642352	0.00840083	0.520645
ENSG00000116750.13	UCHL5	-0.642236	-69.5049	0.52072
ENSG00000138759.18	FRAS1	-0.642213	-0.0651979	0.520735
ENSG00000135447.16	PPP1R1A	0.642202	3.21774	0.520742
ENSG00000143514.16	TP53BP2	-0.642088	-0.112202	0.520816
ENSG00000065000.15	AP3D1	0.641991	0.0323153	0.520879
ENSG00000114646.9	CSPG5	0.641988	0.150731	0.520881
ENSG00000179886.5	TIGD5	0.641897	0.050563	0.52094
ENSG00000172366.19	MCRIP2	0.641446	0.0716268	0.521233
ENSG00000254648.1	RP11-713P17.4	-0.641366	-0.0522728	0.521285
ENSG00000124019.9	FAM124B	0.641283	0.0287449	0.521339
ENSG00000088888.17	MAVS	-0.641181	-0.0303192	0.521405
ENSG00000150556.16	LYPD6B	-0.641149	-0.0173948	0.521426
ENSG00000132694.18	ARHGEF11	0.641058	0.0896095	0.521485
ENSG00000155729.12	KCTD18	-0.641042	-0.0575117	0.521496
ENSG00000184840.11	TMED9	-0.640581	-0.0230981	0.521795
ENSG00000270933.1	CTD-2227E11.1	0.640446	8.15144	0.521883
ENSG00000134256.12	CD101	0.640434	0.0113302	0.52189
ENSG00000114491.13	UMPS	0.640212	0.0202053	0.522035
ENSG00000151689.12	INPP1	0.640144	0.0234356	0.522079
ENSG00000138160.5	KIF11	-0.639786	-0.380238	0.522312
ENSG00000219626.8	FAM228B	-0.639719	-0.0208002	0.522355
ENSG00000011426.10	ANLN	0.639576	5.69465	0.522448
ENSG00000137133.10	HINT2	-0.639495	-0.295457	0.522501
ENSG00000116985.11	BMP8B	-0.639397	-0.0368696	0.522565
ENSG00000170017.12	ALCAM	-0.639389	-0.157744	0.52257
ENSG00000186231.16	KLHL32	-0.63935	-0.237041	0.522595
ENSG00000167612.12	ANKRD33	0.639344	0.401945	0.522599
ENSG00000196236.12	XPNPEP3	0.639323	0.0155981	0.522613
ENSG00000178852.15	EFCAB13	0.639244	0.0128967	0.522664
ENSG00000172116.21	CD8B	-0.639195	-0.0173341	0.522696
ENSG00000143621.16	ILF2	0.639103	0.108139	0.522756
ENSG00000197951.8	ZNF71	0.639024	0.0508074	0.522807
ENSG00000125485.17	DDX31	0.638823	0.00947148	0.522938
ENSG00000150433.9	TMEM218	-0.638696	-0.0324177	0.523021
ENSG00000132698.14	RAB25	0.638536	1.19654	0.523125
ENSG00000198771.10	RCSD1	-0.63831	-0.0384974	0.523272
ENSG00000204628.11	RACK1	-0.638265	-1.35379	0.523301
ENSG00000251513.2	LIX1-AS1	0.638238	0.956246	0.523319
ENSG00000246379.6	RP11-461O7.1	-0.638213	-0.0841004	0.523335
ENSG00000181418.7	DDN	-0.638165	-1.69789	0.523366
ENSG00000071794.15	HLTF	-0.638118	-0.0570385	0.523397
ENSG00000128652.11	HOXD3	0.638009	0.251893	0.523468
ENSG00000188636.3	LDOC1L	-0.63792	-0.221679	0.523526
ENSG00000112290.12	WASF1	0.637385	0.0350138	0.523874
ENSG00000233276.3	GPX1	-0.637245	-0.0442732	0.523965
ENSG00000205853.10	RFPL3S	-0.637233	-0.0143504	0.523973
ENSG00000124243.17	BCAS4	-0.6372	-0.10332	0.523994
ENSG00000135617.3	PRADC1	-0.63718	-0.0926175	0.524008
ENSG00000140297.12	GCNT3	0.637009	5.05708	0.524119
ENSG00000283051.1	LINC01668	0.636504	0.0177785	0.524448
ENSG00000163430.11	FSTL1	-0.636436	-5.05066	0.524492
ENSG00000237021.2	RP3-486I3.7	0.636248	0.0101233	0.524614
ENSG00000183850.13	ZNF730	-0.636047	-0.0379767	0.524746
ENSG00000016082.14	ISL1	0.63603	2.94514	0.524757
ENSG00000131626.16	PPFIA1	0.635659	0.0608961	0.524999
ENSG00000272431.1	RP11-281O15.8	0.6356	0.0556497	0.525037
ENSG00000169403.11	PTAFR	0.635405	1.97295	0.525164
ENSG00000215717.5	TMEM167B	-0.635309	-0.43069	0.525227
ENSG00000099834.18	CDHR5	0.635292	168.644	0.525238
ENSG00000134874.17	DZIP1	0.635266	0.720977	0.525255
ENSG00000141232.4	TOB1	0.635137	0.0894742	0.525339
ENSG00000138738.10	PRDM5	0.635033	0.0743894	0.525407
ENSG00000170604.4	IRF2BP1	0.634851	0.0771917	0.525525
ENSG00000118181.10	RPS25	0.634827	0.0569223	0.525541
ENSG00000226479.3	TMEM185B	-0.634786	-0.246766	0.525568
ENSG00000150510.16	FAM124A	0.634608	0.076131	0.525684
ENSG00000135956.8	TMEM127	-0.634576	-0.0638628	0.525705
ENSG00000204388.6	HSPA1B	-0.634551	-0.509767	0.525721
ENSG00000095066.11	HOOK2	-0.634469	-0.258559	0.525775
ENSG00000229544.8	NKX1-2	-0.634276	-0.324694	0.525901
ENSG00000178342.4	KCNG2	0.634107	0.442461	0.526011
ENSG00000271855.1	RP11-214N9.1	0.634059	0.0147189	0.526042
ENSG00000169718.17	DUS1L	-0.633894	-0.1281	0.52615
ENSG00000041353.9	RAB27B	0.633891	0.165717	0.526152
ENSG00000005379.15	TSPOAP1	-0.63346	-0.0672837	0.526433
ENSG00000170445.12	HARS	0.633125	0.0778803	0.526652
ENSG00000121101.15	TEX14	0.632919	0.0166337	0.526786
ENSG00000164949.7	GEM	0.632866	1.33297	0.526821
ENSG00000206077.10	ZDHHC11B	-0.632643	-0.0290973	0.526967
ENSG00000112299.7	VNN1	0.632563	0.0410975	0.527019
ENSG00000139631.18	CSAD	0.632321	0.0307466	0.527177
ENSG00000188186.10	LAMTOR4	0.632221	0.0225497	0.527243
ENSG00000125970.11	RALY	0.632156	0.424452	0.527285
ENSG00000101161.7	PRPF6	0.632015	0.032303	0.527377
ENSG00000271584.2	RP11-89C3.4	-0.631893	-0.0247955	0.527457
ENSG00000176928.5	GCNT4	-0.631784	-0.0348357	0.527528
ENSG00000099992.15	TBC1D10A	-0.631452	-1.48538	0.527745
ENSG00000283674.1	RP11-419I17.1	-0.631427	-0.0347739	0.527761
ENSG00000091138.12	SLC26A3	-0.630932	-1.60186	0.528085
ENSG00000155380.11	SLC16A1	0.630794	0.332186	0.528175
ENSG00000100281.13	HMGXB4	-0.630706	-0.0490581	0.528233
ENSG00000182481.8	KPNA2	-0.630683	-0.554576	0.528248
ENSG00000117724.12	CENPF	0.630656	0.117488	0.528265
ENSG00000173653.7	RCE1	-0.630281	-0.0528879	0.528511
ENSG00000111412.5	C12orf49	-0.630249	-0.159631	0.528531
ENSG00000267508.5	ZNF285	-0.630175	-0.0730025	0.52858
ENSG00000168672.3	FAM84B	-0.630088	-0.0552242	0.528637
ENSG00000176083.17	ZNF683	0.629683	0.0589543	0.528902
ENSG00000110719.9	TCIRG1	0.629623	0.0350456	0.528941
ENSG00000163694.14	RBM47	-0.629277	-3.77294	0.529168
ENSG00000053372.4	MRTO4	-0.629269	-0.0300466	0.529173
ENSG00000189409.13	MMP23B	0.629177	0.0567949	0.529233
ENSG00000258604.1	AL161668.5	-0.628956	-2.88713	0.529378
ENSG00000204301.6	NOTCH4	0.628519	0.0115531	0.529664
ENSG00000151692.14	RNF144A	0.628424	0.41413	0.529726
ENSG00000149654.9	CDH22	-0.628276	-0.0325584	0.529823
ENSG00000158623.14	COPG2	0.628123	0.0124793	0.529923
ENSG00000182512.4	GLRX5	-0.628095	-0.0146109	0.529942
ENSG00000072182.12	ASIC4	-0.627769	-0.0285103	0.530155
ENSG00000147874.10	HAUS6	-0.627648	-0.0436264	0.530235
ENSG00000152894.14	PTPRK	0.62756	0.893854	0.530292
ENSG00000226644.5	RP11-128M1.1	0.627534	0.059898	0.530309
ENSG00000280165.1	PCDH20	0.627441	0.0124377	0.53037
ENSG00000228561.2	RP11-114M1.1	0.627364	0.0192226	0.530421
ENSG00000253764.1	RP11-439C15.4	0.626969	0.0180341	0.530679
ENSG00000151233.10	GXYLT1	-0.626833	-0.014518	0.530769
ENSG00000214954.8	LRRC69	0.62672	0.0558357	0.530843
ENSG00000277151.1	RP11-380B4.3	-0.626686	-0.158714	0.530865
ENSG00000128059.8	PPAT	0.626656	0.0439627	0.530885
ENSG00000152128.13	TMEM163	-0.626557	-0.0456476	0.53095
ENSG00000101333.16	PLCB4	-0.626506	-0.226418	0.530983
ENSG00000113360.16	DROSHA	-0.626479	-0.0120155	0.531001
ENSG00000124615.17	MOCS1	-0.625892	-0.0567468	0.531386
ENSG00000121577.13	POPDC2	0.625649	0.0385524	0.531545
ENSG00000127472.10	PLA2G5	0.625591	0.107754	0.531583
ENSG00000107937.18	GTPBP4	0.62548	0.0629889	0.531656
ENSG00000162494.5	LRRC38	-0.625267	-4.71302	0.531796
ENSG00000204277.1	LINC01993	0.625095	0.0423526	0.531909
ENSG00000248103.1	CTC-338M12.9	0.624793	0.409341	0.532107
ENSG00000224687.1	RASAL2-AS1	-0.624705	-0.0235303	0.532165
ENSG00000130396.20	AFDN	0.624531	0.967285	0.532279
ENSG00000186523.14	FAM86B1	-0.624449	-0.0577072	0.532333
ENSG00000261795.1	RP11-90P13.1	0.624436	0.00646724	0.532341
ENSG00000123352.17	SPATS2	-0.62443	-0.0968752	0.532345
ENSG00000183665.5	TRMT12	-0.624269	-0.0460617	0.532451
ENSG00000091583.10	APOH	-0.624238	-0.503765	0.532471
ENSG00000197020.10	ZNF100	-0.624185	-0.00451597	0.532506
ENSG00000182183.14	FAM159A	0.624115	0.148489	0.532552
ENSG00000204856.11	FAM216A	0.62394	0.0551489	0.532667
ENSG00000183145.8	RIPPLY3	-0.623183	-0.0336562	0.533164
ENSG00000162444.11	RBP7	-0.623183	-0.336959	0.533164
ENSG00000144152.12	FBLN7	0.623059	0.0322698	0.533246
ENSG00000128309.16	MPST	-0.623037	-0.026227	0.53326
ENSG00000099783.11	HNRNPM	0.623024	0.0356358	0.533269
ENSG00000164898.12	FMC1	-0.622917	-0.248479	0.533339
ENSG00000254427.1	RP11-430H10.1	0.622782	0.0314613	0.533428
ENSG00000100519.11	PSMC6	0.622575	0.080509	0.533564
ENSG00000259431.5	THTPA	0.6224	0.0278423	0.533679
ENSG00000136367.13	ZFHX2	0.6224	0.15558	0.533679
ENSG00000136715.17	SAP130	-0.622299	-0.0807736	0.533745
ENSG00000170927.14	PKHD1	0.621747	1.16947	0.534108
ENSG00000242715.7	CCDC169	0.621725	0.0713796	0.534123
ENSG00000261804.1	RP11-44F14.2	-0.621609	-0.0408779	0.534199
ENSG00000151348.13	EXT2	-0.621335	-0.0444324	0.534379
ENSG00000112339.14	HBS1L	-0.621226	-0.0193097	0.534451
ENSG00000138778.11	CENPE	-0.621033	-0.256073	0.534578
ENSG00000105849.5	TWISTNB	-0.620825	-0.0293214	0.534715
ENSG00000151502.10	VPS26B	0.620782	0.345605	0.534743
ENSG00000167513.8	CDT1	0.620735	0.196982	0.534774
ENSG00000110203.8	FOLR3	0.620436	1.47817	0.534971
ENSG00000123609.10	NMI	0.620071	0.0138779	0.535211
ENSG00000188529.14	SRSF10	-0.619978	-0.134073	0.535272
ENSG00000112186.11	CAP2	-0.619842	-0.193253	0.535362
ENSG00000164932.12	CTHRC1	0.619643	0.0769643	0.535493
ENSG00000132437.17	DDC	0.619618	0.174919	0.535509
ENSG00000118804.8	STBD1	0.619543	0.0529066	0.535559
ENSG00000277999.1	RP11-426C22.8	0.619532	0.0102287	0.535566
ENSG00000100485.11	SOS2	-0.619388	-0.0358546	0.535661
ENSG00000258483.2	AC144835.1	0.619338	0.00766782	0.535693
ENSG00000119333.11	WDR34	0.619286	0.408137	0.535728
ENSG00000163682.15	RPL9	0.619228	0.0323409	0.535766
ENSG00000084092.6	NOA1	-0.619164	-0.0549203	0.535808
ENSG00000130775.15	THEMIS2	0.619111	0.100157	0.535843
ENSG00000108448.20	TRIM16L	-0.619008	-0.0149489	0.535911
ENSG00000170289.12	CNGB3	0.618897	429.254	0.535984
ENSG00000215252.11	GOLGA8B	-0.618557	-0.0166369	0.536208
ENSG00000240403.5	KIR3DL2	-0.61823	-0.074813	0.536424
ENSG00000124767.6	GLO1	0.618181	0.020838	0.536456
ENSG00000177465.4	ACOT4	0.618011	0.0135586	0.536568
ENSG00000027869.11	SH2D2A	0.617887	0.0761654	0.53665
ENSG00000272459.1	RP11-1277A3.3	-0.617784	-0.0232718	0.536718
ENSG00000211460.11	TSN	-0.617767	-4.82995	0.536729
ENSG00000127955.15	GNAI1	-0.617047	-0.334037	0.537204
ENSG00000108826.15	MRPL27	-0.616747	-0.0277907	0.537401
ENSG00000266821.1	RP11-6N17.2	-0.616525	-0.0313839	0.537548
ENSG00000254952.1	AP001257.1	0.616472	0.205968	0.537583
ENSG00000167468.16	GPX4	0.616436	0.00815416	0.537607
ENSG00000128253.13	RFPL2	0.616387	0.0607219	0.537639
ENSG00000066923.17	STAG3	0.616331	0.619057	0.537676
ENSG00000175984.14	DENND2C	-0.616228	-0.0447671	0.537744
ENSG00000139531.12	SUOX	-0.616134	-0.0448303	0.537806
ENSG00000213965.3	NUDT19	-0.616074	-0.0183013	0.537846
ENSG00000204616.10	TRIM31	0.615805	0.0578978	0.538023
ENSG00000138182.14	KIF20B	-0.615771	-0.0931652	0.538046
ENSG00000001036.13	FUCA2	0.615663	0.131793	0.538117
ENSG00000099998.17	GGT5	0.615305	0.0508462	0.538353
ENSG00000136169.16	SETDB2	0.615183	0.0268119	0.538434
ENSG00000102547.18	CAB39L	0.615183	0.0481378	0.538434
ENSG00000151923.17	TIAL1	-0.615136	-0.0927604	0.538465
ENSG00000143252.14	SDHC	0.615022	0.0281005	0.53854
ENSG00000260027.4	HOXB7	-0.614736	-0.182068	0.538729
ENSG00000165076.13	PRSS37	0.614668	0.0162725	0.538774
ENSG00000066654.13	THUMPD1	-0.614645	-0.0617428	0.538789
ENSG00000105675.8	ATP4A	-0.614442	-2.55606	0.538923
ENSG00000160961.11	ZNF333	0.614427	0.0303744	0.538933
ENSG00000097033.14	SH3GLB1	-0.614311	-0.135637	0.53901
ENSG00000275212.1	RP3-446N13.5	-0.614232	-0.0156478	0.539062
ENSG00000136159.3	NUDT15	-0.614125	-5.03775	0.539133
ENSG00000242441.7	GTF2A1L	-0.614	-0.00543059	0.539215
ENSG00000108788.11	MLX	-0.613864	-0.51534	0.539305
ENSG00000121807.5	CCR2	0.613819	3.61239	0.539335
ENSG00000048544.5	MRPS10	0.613807	0.00732843	0.539343
ENSG00000125735.10	TNFSF14	0.613789	0.090594	0.539355
ENSG00000140459.17	CYP11A1	0.613761	0.297275	0.539373
ENSG00000112303.13	VNN2	-0.613589	-0.0220584	0.539487
ENSG00000150093.18	ITGB1	-0.613554	-1.46303	0.53951
ENSG00000170049.9	KCNAB3	0.613351	0.0152731	0.539644
ENSG00000115652.14	UXS1	-0.613286	-0.341299	0.539687
ENSG00000196465.10	MYL6B	0.613285	0.801778	0.539688
ENSG00000117748.9	RPA2	0.613275	0.012888	0.539694
ENSG00000174370.9	C11orf45	-0.613199	-0.0493977	0.539745
ENSG00000117410.13	ATP6V0B	-0.613168	-3.28443	0.539765
ENSG00000126249.7	PDCD2L	-0.613164	-0.0870922	0.539768
ENSG00000146063.19	TRIM41	-0.613139	-0.26934	0.539784
ENSG00000186153.16	WWOX	0.613093	0.0572511	0.539815
ENSG00000197008.9	ZNF138	0.613058	0.0396808	0.539838
ENSG00000100351.16	GRAP2	0.613038	0.87271	0.539851
ENSG00000221972.3	C3orf36	0.612961	0.311766	0.539902
ENSG00000162643.12	WDR63	0.612935	121.57	0.539919
ENSG00000232677.6	LINC00665	-0.612859	-0.012158	0.53997
ENSG00000214274.9	ANG	-0.612736	-0.0839609	0.540051
ENSG00000196418.12	ZNF124	0.612665	0.112467	0.540098
ENSG00000271259.1	RP11-1109F11.5	-0.612613	-0.102921	0.540132
ENSG00000166889.13	PATL1	-0.612461	-0.108222	0.540233
ENSG00000135338.13	LCA5	0.612447	0.625442	0.540242
ENSG00000235979.8	AC004448.5	0.612322	0.0328476	0.540325
ENSG00000131503.20	ANKHD1	0.612314	1.07112	0.54033
ENSG00000213516.9	RBMXL1	-0.612285	-0.0270292	0.540349
ENSG00000101146.12	RAE1	-0.612244	-0.0744926	0.540376
ENSG00000153048.10	CARHSP1	0.612074	0.048286	0.540489
ENSG00000168016.13	TRANK1	-0.612049	-0.340641	0.540506
ENSG00000120705.12	ETF1	-0.611548	-3.66026	0.540837
ENSG00000250091.2	DNAH10OS	0.611412	0.0161138	0.540927
ENSG00000275329.1	RP11-83N9.6	0.611234	0.0328805	0.541045
ENSG00000166275.15	BORCS7	0.611096	0.00933891	0.541136
ENSG00000170004.16	CHD3	0.61106	0.19094	0.54116
ENSG00000119326.14	CTNNAL1	-0.610996	-0.0670196	0.541202
ENSG00000139505.11	MTMR6	-0.610993	-0.0208758	0.541204
ENSG00000166317.11	SYNPO2L	0.610865	1.81649	0.541289
ENSG00000145868.16	FBXO38	-0.610759	-0.04304	0.541359
ENSG00000175395.15	ZNF25	-0.610616	-5.10332	0.541454
ENSG00000162909.17	CAPN2	-0.610501	-0.0574332	0.54153
ENSG00000162419.12	GMEB1	0.610439	0.196957	0.541571
ENSG00000119471.14	HSDL2	-0.61028	-0.0141938	0.541676
ENSG00000105619.13	TFPT	-0.60974	-0.12629	0.542034
ENSG00000090686.15	USP48	-0.609583	-0.0420597	0.542138
ENSG00000166133.17	RPUSD2	0.609224	0.227018	0.542376
ENSG00000144848.10	ATG3	0.609187	0.488159	0.5424
ENSG00000183098.10	GPC6	0.609167	0.173443	0.542414
ENSG00000095787.21	WAC	0.609094	0.0354256	0.542462
ENSG00000084463.7	WBP11	-0.608734	-0.0235052	0.542701
ENSG00000240038.6	AMY2B	0.608703	0.0719776	0.542722
ENSG00000153721.18	CNKSR3	0.608634	0.0721833	0.542767
ENSG00000122862.4	SRGN	0.608627	0.984435	0.542772
ENSG00000154945.6	ANKRD40	-0.608601	-0.0217854	0.542789
ENSG00000141012.12	GALNS	-0.608474	-0.0379432	0.542873
ENSG00000068781.21	STON1-GTF2A1L	-0.608433	-0.00614795	0.5429
ENSG00000143294.14	PRCC	-0.608405	-0.154849	0.542919
ENSG00000198815.8	FOXJ3	-0.608381	-0.506331	0.542935
ENSG00000152580.8	IGSF10	-0.608269	-0.0920843	0.543009
ENSG00000077984.5	CST7	0.608253	0.0398865	0.543019
ENSG00000103710.10	RASL12	0.608069	0.273841	0.543142
ENSG00000063660.8	GPC1	0.608013	4.99128	0.543179
ENSG00000274508.1	RP11-212I21.5	-0.607907	-0.0126021	0.543249
ENSG00000124164.15	VAPB	-0.607829	-0.0197945	0.543301
ENSG00000161653.10	NAGS	-0.607663	-0.0466315	0.543411
ENSG00000139687.13	RB1	0.607539	0.0803438	0.543493
ENSG00000176476.8	SGF29	0.607403	0.0283327	0.543583
ENSG00000273971.1	RP11-77K12.10	0.607354	0.0306814	0.543616
ENSG00000196476.11	C20orf96	-0.607065	-0.0119696	0.543808
ENSG00000181284.2	TMEM102	0.607001	0.132223	0.54385
ENSG00000167377.17	ZNF23	0.606935	0.0108942	0.543894
ENSG00000233927.4	RPS28	0.606911	0.0138385	0.54391
ENSG00000083099.10	LYRM2	-0.606665	-0.0160242	0.544073
ENSG00000108474.16	PIGL	-0.606617	-0.0633589	0.544105
ENSG00000169347.16	GP2	0.606602	2.61367	0.544115
ENSG00000170035.15	UBE2E3	0.606144	0.0405172	0.544419
ENSG00000140749.8	IGSF6	-0.606099	-1.35917	0.544449
ENSG00000272777.1	RP11-571L19.8	-0.606079	-0.0082582	0.544462
ENSG00000160917.14	CPSF4	0.605893	0.191059	0.544586
ENSG00000060971.17	ACAA1	0.605793	0.0352796	0.544652
ENSG00000068654.15	POLR1A	-0.605684	-0.0112348	0.544725
ENSG00000164109.13	MAD2L1	0.605674	-0.206105	0.544731
ENSG00000152969.17	JAKMIP1	0.605614	0.0149732	0.544771
ENSG00000091542.8	ALKBH5	-0.605421	-0.0423919	0.544899
ENSG00000196628.15	TCF4	-0.60531	-3.83011	0.544973
ENSG00000136371.10	MTHFS	0.605128	0.0104973	0.545094
ENSG00000189043.9	NDUFA4	0.604818	1.88466	0.5453
ENSG00000112130.16	RNF8	-0.60477	-0.0327649	0.545332
ENSG00000171960.10	PPIH	-0.604678	-0.15755	0.545393
ENSG00000198298.12	ZNF485	0.604425	0.226163	0.545561
ENSG00000248098.11	BCKDHA	0.604359	0.0442641	0.545605
ENSG00000197093.10	GAL3ST4	-0.604279	-0.0553584	0.545658
ENSG00000267069.1	RP11-64C12.8	0.604258	0.03868	0.545672
ENSG00000184937.13	WT1	-0.60421	-0.255807	0.545704
ENSG00000160746.12	ANO10	-0.603581	-0.825968	0.546122
ENSG00000180447.6	GAS1	-0.603557	-3.01488	0.546138
ENSG00000181938.13	GINS3	0.603471	0.0575176	0.546195
ENSG00000139626.15	ITGB7	-0.603445	-0.132909	0.546213
ENSG00000112200.16	ZNF451	-0.60332	-1.3267	0.546296
ENSG00000078618.21	NRDC	0.603299	0.0101651	0.54631
ENSG00000244733.5	RP11-506M13.3	-0.603096	-0.00787047	0.546445
ENSG00000100316.15	RPL3	0.60273	0.0762464	0.546688
ENSG00000116874.11	WARS2	0.602524	0.00537315	0.546825
ENSG00000170006.11	TMEM154	-0.602492	-0.161778	0.546847
ENSG00000114416.17	FXR1	-0.602388	-0.834385	0.546916
ENSG00000107554.16	DNMBP	0.601949	0.0189467	0.547208
ENSG00000272338.2	RP11-722E23.2	-0.601739	-0.0222007	0.547348
ENSG00000102886.14	GDPD3	0.60165	0.00935706	0.547407
ENSG00000188816.3	HMX2	0.601263	1.36143	0.547665
ENSG00000143473.12	KCNH1	-0.601253	-0.20661	0.547671
ENSG00000168594.15	ADAM29	0.600953	0.55663	0.547871
ENSG00000173548.8	SNX33	0.600914	0.0886692	0.547897
ENSG00000178053.17	MLF1	0.600803	0.11008	0.547971
ENSG00000170423.12	KRT78	-0.600535	-0.0590521	0.54815
ENSG00000136381.12	IREB2	-0.600335	-0.0385302	0.548283
ENSG00000248994.1	RP11-259O2.1	-0.600216	-0.0360267	0.548362
ENSG00000204588.5	LINC01123	0.600116	0.0319169	0.548429
ENSG00000135046.13	ANXA1	0.600014	0.0887833	0.548497
ENSG00000106080.10	FKBP14	-0.599927	-2.21442	0.548555
ENSG00000108433.16	GOSR2	-0.599639	-0.15018	0.548747
ENSG00000133612.18	AGAP3	0.599343	0.0883397	0.548944
ENSG00000260219.2	RP11-347C12.10	-0.599328	-1.79067	0.548954
ENSG00000077009.13	NMRK2	0.599072	0.196832	0.549125
ENSG00000174021.10	GNG5	-0.598981	-0.0584906	0.549185
ENSG00000111229.15	ARPC3	0.598847	0.246846	0.549275
ENSG00000143256.4	PFDN2	-0.598832	-3.55919	0.549285
ENSG00000135040.15	NAA35	0.598682	0.0208743	0.549385
ENSG00000143845.14	ETNK2	-0.598334	-0.136908	0.549617
ENSG00000109667.11	SLC2A9	0.597594	0.0200695	0.550111
ENSG00000164897.12	TMUB1	-0.597341	-0.109732	0.55028
ENSG00000185290.3	NUPR2	0.597161	0.0147746	0.5504
ENSG00000168140.4	VASN	-0.597049	-0.0717212	0.550475
ENSG00000068885.14	IFT80	0.596999	0.055585	0.550508
ENSG00000110104.11	CCDC86	-0.596978	-0.0789372	0.550522
ENSG00000197063.10	MAFG	0.596713	1.83707	0.550699
ENSG00000174808.11	BTC	-0.5964	-0.138153	0.550908
ENSG00000276045.2	ORAI1	-0.59637	-0.0901048	0.550928
ENSG00000144724.19	PTPRG	-0.596336	-0.134596	0.550951
ENSG00000133636.10	NTS	0.596298	0.308015	0.550976
ENSG00000100345.20	MYH9	0.59627	0.41363	0.550995
ENSG00000223695.1	RP4-633O19__A.1	-0.59627	-0.0330843	0.550995
ENSG00000136238.17	RAC1	0.59626	0.0457562	0.551001
ENSG00000001460.17	STPG1	0.596189	0.0468562	0.551049
ENSG00000131746.12	TNS4	-0.596144	-13.513	0.551079
ENSG00000170954.11	ZNF415	0.596139	0.0128175	0.551083
ENSG00000105219.8	CNTD2	0.596089	0.83042	0.551116
ENSG00000138279.15	ANXA7	0.596089	0.247665	0.551116
ENSG00000058673.16	ZC3H11A	-0.595797	-8.73993	0.551311
ENSG00000138411.10	HECW2	-0.595745	-0.0332447	0.551346
ENSG00000105146.12	AURKC	0.595502	0.00620107	0.551508
ENSG00000115290.9	GRB14	0.595385	1.73651	0.551586
ENSG00000172954.13	LCLAT1	-0.595289	-0.0108681	0.55165
ENSG00000228778.2	RP11-129J12.1	-0.595031	-0.0068339	0.551823
ENSG00000122705.16	CLTA	-0.594989	-0.0781798	0.551851
ENSG00000128482.15	RNF112	0.594946	0.0403213	0.55188
ENSG00000057757.9	PITHD1	-0.5946	-0.0300844	0.552111
ENSG00000271579.1	RP11-116D17.3	-0.59455	-0.0223235	0.552144
ENSG00000164168.7	TMEM184C	-0.594539	-0.577971	0.552152
ENSG00000131931.8	THAP1	-0.594313	-0.208279	0.552303
ENSG00000164088.17	PPM1M	0.594161	0.0538992	0.552405
ENSG00000268362.5	CTD-2017D11.1	0.594078	0.00441485	0.55246
ENSG00000172183.14	ISG20	0.59378	0.351087	0.552659
ENSG00000165282.13	PIGO	-0.59374	-0.0199824	0.552686
ENSG00000167208.14	SNX20	0.593602	0.104783	0.552779
ENSG00000130724.8	CHMP2A	0.593106	0.165442	0.55311
ENSG00000119681.11	LTBP2	-0.593047	-2.20046	0.55315
ENSG00000136048.13	DRAM1	-0.593027	-0.0376168	0.553163
ENSG00000159618.15	ADGRG5	0.592991	0.175401	0.553187
ENSG00000108561.8	C1QBP	-0.592624	-0.0785627	0.553433
ENSG00000242622.1	RP11-18H7.1	-0.592613	-0.17841	0.55344
ENSG00000281005.1	LINC00921	0.592558	0.0185275	0.553477
ENSG00000149782.11	PLCB3	0.591873	0.376285	0.553936
ENSG00000181817.5	LSM10	-0.591868	-0.110759	0.553939
ENSG00000164303.10	ENPP6	-0.591853	-0.1052	0.553949
ENSG00000179528.15	LBX2	0.59183	0.0140929	0.553964
ENSG00000168255.19	POLR2J3	0.591807	0.0185648	0.55398
ENSG00000130675.14	MNX1	0.591589	0.528817	0.554126
ENSG00000189068.9	VSTM1	0.591553	0.0108721	0.55415
ENSG00000198951.11	NAGA	0.591544	0.0218814	0.554156
ENSG00000267147.2	LINC01842	-0.591122	-0.0106399	0.554439
ENSG00000153989.7	NUS1	0.590866	0.0275697	0.55461
ENSG00000251584.1	RP11-440I14.3	-0.590339	-0.0203234	0.554963
ENSG00000008441.16	NFIX	0.590198	1.5243	0.555058
ENSG00000155189.11	AGPAT5	0.590173	0.111449	0.555075
ENSG00000076685.18	NT5C2	-0.589914	-0.0450081	0.555248
ENSG00000122986.13	HVCN1	0.589894	0.609421	0.555262
ENSG00000188488.13	SERPINA5	0.589862	0.0192779	0.555283
ENSG00000173209.22	AHSA2	-0.589691	-0.0247625	0.555398
ENSG00000169435.13	RASSF6	0.589668	0.398819	0.555413
ENSG00000175697.10	GPR156	0.589633	0.0350177	0.555437
ENSG00000140406.3	MESDC1	0.589409	0.245621	0.555587
ENSG00000070761.7	CFAP20	-0.589395	-2.58864	0.555596
ENSG00000238078.1	LINC01352	-0.589367	-0.00811669	0.555615
ENSG00000114698.14	PLSCR4	-0.589281	-0.0199751	0.555673
ENSG00000166200.14	COPS2	0.589266	0.10099	0.555683
ENSG00000135702.14	CHST5	0.589047	1.04039	0.55583
ENSG00000198721.12	ECI2	0.588883	0.0200562	0.55594
ENSG00000197885.10	NKIRAS1	-0.588848	-0.78091	0.555963
ENSG00000152443.12	ZNF776	-0.588839	-0.0454411	0.555969
ENSG00000226935.6	LINC00161	-0.588771	-56.0813	0.556015
ENSG00000160445.10	ZER1	0.588546	1.23071	0.556166
ENSG00000093183.13	SEC22C	-0.588515	-0.13857	0.556187
ENSG00000163956.10	LRPAP1	-0.588335	-0.0309838	0.556307
ENSG00000163888.3	CAMK2N2	0.588257	0.114991	0.55636
ENSG00000133401.15	PDZD2	0.58812	0.868917	0.556452
ENSG00000125266.6	EFNB2	0.588059	0.686886	0.556493
ENSG00000168004.9	HRASLS5	-0.588011	-18.9889	0.556525
ENSG00000256188.3	TAS2R30	-0.587866	-0.026504	0.556622
ENSG00000233117.2	LINC00702	-0.587835	-0.0326068	0.556643
ENSG00000104228.12	TRIM35	0.587538	0.00785228	0.556842
ENSG00000111752.10	PHC1	-0.587477	-0.0702479	0.556884
ENSG00000184156.16	KCNQ3	-0.587471	-0.0137504	0.556887
ENSG00000273142.1	RP11-458F8.4	-0.587443	-0.00554351	0.556906
ENSG00000125741.4	OPA3	0.58744	0.231913	0.556908
ENSG00000151893.14	CACUL1	0.58743	0.0258576	0.556915
ENSG00000110076.18	NRXN2	0.587424	0.0427385	0.556919
ENSG00000135709.12	KIAA0513	0.587259	0.0369295	0.55703
ENSG00000160602.13	NEK8	-0.586984	-0.0794393	0.557214
ENSG00000283526.1	RP11-40A7.2	0.58694	1.21911e+06	0.557244
ENSG00000137463.4	MGARP	0.586709	0.0176208	0.557399
ENSG00000108947.4	EFNB3	0.586507	0.0151055	0.557535
ENSG00000155090.14	KLF10	0.586495	602.497	0.557543
ENSG00000160285.14	LSS	0.586224	0.0183245	0.557725
ENSG00000115274.14	INO80B	-0.586212	-0.023043	0.557733
ENSG00000155974.11	GRIP1	0.58609	1.5635	0.557815
ENSG00000214253.8	FIS1	0.586045	0.0148579	0.557845
ENSG00000170145.4	SIK2	-0.585843	-0.034136	0.557981
ENSG00000139508.14	SLC46A3	-0.585605	-0.0653586	0.558141
ENSG00000104375.15	STK3	0.585422	0.186016	0.558264
ENSG00000270876.1	ZNF30-AS1	0.585349	0.0800103	0.558313
ENSG00000100360.14	IFT27	0.585186	0.00827838	0.558422
ENSG00000272662.1	RP11-190C22.8	0.585095	1.03987	0.558484
ENSG00000113845.9	TIMMDC1	0.585095	0.0465204	0.558484
ENSG00000179869.14	ABCA13	0.585064	0.0686384	0.558505
ENSG00000124357.12	NAGK	-0.584826	-0.024114	0.558665
ENSG00000172725.13	CORO1B	0.584712	0.0751733	0.558741
ENSG00000136011.14	STAB2	-0.584454	-0.0166272	0.558915
ENSG00000268355.1	AC006129.1	0.584387	0.0204359	0.55896
ENSG00000155252.13	PI4K2A	-0.584371	-0.276676	0.558971
ENSG00000173825.6	TIGD3	0.584178	0.0818571	0.559101
ENSG00000184277.12	TM2D3	-0.583944	-0.0319017	0.559258
ENSG00000132514.13	CLEC10A	-0.583929	-0.114439	0.559268
ENSG00000100429.17	HDAC10	-0.583856	-0.0148769	0.559317
ENSG00000050426.15	LETMD1	0.583856	0.0544483	0.559317
ENSG00000132958.17	TPTE2	0.583792	0.124546	0.55936
ENSG00000137441.7	FGFBP2	-0.583675	-0.0444466	0.559439
ENSG00000213888.3	LINC01521	-0.583601	-0.0611027	0.559489
ENSG00000122012.13	SV2C	0.583423	0.0952997	0.559608
ENSG00000167543.15	TP53I13	-0.583421	-0.0190114	0.55961
ENSG00000174080.10	CTSF	0.583397	0.0220973	0.559626
ENSG00000028310.17	BRD9	-0.583382	-0.0257844	0.559636
ENSG00000163558.12	PRKCI	-0.583075	-0.131169	0.559843
ENSG00000176018.12	LYSMD3	-0.583057	-0.0469397	0.559855
ENSG00000176390.11	CRLF3	-0.582867	-0.0327859	0.559983
ENSG00000253368.3	TRNP1	-0.582816	-0.16879	0.560017
ENSG00000144566.10	RAB5A	0.582662	0.127217	0.560121
ENSG00000073417.14	PDE8A	-0.582309	-0.0308444	0.560359
ENSG00000076604.14	TRAF4	0.581925	0.518597	0.560617
ENSG00000173221.13	GLRX	0.581576	0.358392	0.560852
ENSG00000159461.14	AMFR	0.581464	0.0513137	0.560928
ENSG00000138767.12	CNOT6L	0.581227	0.011567	0.561087
ENSG00000012124.16	CD22	-0.581162	-0.0644302	0.561131
ENSG00000183751.14	TBL3	0.580628	0.518679	0.561491
ENSG00000219545.11	UMAD1	0.580523	0.0658763	0.561562
ENSG00000079459.12	FDFT1	-0.580406	-0.313807	0.561641
ENSG00000101493.10	ZNF516	-0.580397	-1.36316	0.561647
ENSG00000164934.13	DCAF13	0.580192	0.0288118	0.561785
ENSG00000141543.9	EIF4A3	0.5801	0.0510256	0.561847
ENSG00000114019.14	AMOTL2	-0.580063	-0.309965	0.561872
ENSG00000236452.1	AC123023.1	-0.580014	-0.0274065	0.561905
ENSG00000138594.13	TMOD3	0.579917	0.265429	0.561971
ENSG00000108387.14	SEPT4	-0.579827	-0.0567455	0.562031
ENSG00000092931.11	MFSD11	0.579808	0.10238	0.562044
ENSG00000139651.10	ZNF740	-0.579562	-0.0168353	0.56221
ENSG00000088876.11	ZNF343	-0.579451	-0.0279155	0.562285
ENSG00000213096.10	ZNF254	0.57922	0.0317824	0.562441
ENSG00000110931.18	CAMKK2	0.579187	0.231077	0.562463
ENSG00000174136.11	RGMB	0.579058	0.1284	0.56255
ENSG00000167881.14	SRP68	0.578978	0.0403118	0.562604
ENSG00000068078.17	FGFR3	-0.578951	-0.0708667	0.562622
ENSG00000166912.16	MTMR10	-0.57891	-0.057224	0.56265
ENSG00000113583.7	C5orf15	0.578887	0.13304	0.562665
ENSG00000256433.2	RP1-102E24.8	0.578619	0.0206108	0.562846
ENSG00000080200.9	CRYBG3	0.578605	0.260584	0.562856
ENSG00000231528.2	FAM225A	0.578442	0.397306	0.562966
ENSG00000124787.13	RPP40	-0.578222	-0.041759	0.563114
ENSG00000142615.7	CELA2A	-0.577972	-0.318305	0.563283
ENSG00000270000.1	RP3-449M8.9	0.577939	0.0120368	0.563305
ENSG00000170270.4	GON7	-0.577793	-0.0267536	0.563404
ENSG00000132965.9	ALOX5AP	-0.577727	-0.428542	0.563449
ENSG00000065609.14	SNAP91	-0.577726	-0.0578626	0.563449
ENSG00000054282.15	SDCCAG8	0.577529	0.012379	0.563582
ENSG00000109881.16	CCDC34	-0.577282	-7.07842	0.563749
ENSG00000256151.1	RP11-76C10.5	-0.577174	-3.43412	0.563822
ENSG00000103723.12	AP3B2	0.576933	0.012637	0.563985
ENSG00000105341.18	ATP5SL	-0.576311	-0.102943	0.564405
ENSG00000272763.1	RP11-357H14.17	-0.576096	-1.1534	0.56455
ENSG00000013441.15	CLK1	-0.575975	-0.638381	0.564632
ENSG00000023287.12	RB1CC1	-0.575971	-0.233886	0.564635
ENSG00000203685.9	STUM	0.575824	0.0455961	0.564734
ENSG00000124251.10	TP53TG5	0.575616	0.0153662	0.564875
ENSG00000253506.2	NACA2	-0.57533	-0.437481	0.565068
ENSG00000272143.1	FGF14-AS2	-0.575166	-0.0398381	0.565179
ENSG00000198677.10	TTC37	-0.574927	-0.0174716	0.565341
ENSG00000147689.16	FAM83A	0.574861	0.0575159	0.565386
ENSG00000163482.11	STK36	-0.574635	-0.044724	0.565538
ENSG00000152556.15	PFKM	0.574519	0.596909	0.565617
ENSG00000105808.17	RASA4	0.574498	0.0236254	0.565631
ENSG00000004700.15	RECQL	-0.574356	-0.023858	0.565727
ENSG00000049283.17	EPN3	-0.574346	-0.0260882	0.565734
ENSG00000180398.11	MCFD2	0.574319	0.0139082	0.565752
ENSG00000081320.10	STK17B	-0.574139	-0.0691806	0.565873
ENSG00000100380.13	ST13	-0.574103	-0.0470679	0.565898
ENSG00000115504.14	EHBP1	-0.573751	-0.0818086	0.566137
ENSG00000226281.2	RP1-80N2.2	-0.573723	-0.0524562	0.566155
ENSG00000056558.10	TRAF1	0.573602	0.0492534	0.566237
ENSG00000224034.1	RP11-445P17.8	-0.573577	-0.0111547	0.566254
ENSG00000063176.15	SPHK2	-0.573571	-0.038317	0.566258
ENSG00000136828.18	RALGPS1	0.573503	0.0443064	0.566304
ENSG00000235884.3	LINC00941	0.573434	0.012583	0.566351
ENSG00000225978.3	HAR1A	-0.573304	-0.0113242	0.566439
ENSG00000135637.13	CCDC142	-0.573196	-0.117915	0.566512
ENSG00000115282.19	TTC31	0.573196	0.0511036	0.566512
ENSG00000272505.1	RP11-981G7.6	-0.573143	-0.0106232	0.566548
ENSG00000143669.13	LYST	-0.573022	-0.183451	0.56663
ENSG00000255491.2	RP11-1082L8.3	0.572938	0.796524	0.566687
ENSG00000272156.1	RP11-477N3.1	0.572862	0.0130952	0.566738
ENSG00000187758.7	ADH1A	0.572861	0.0111486	0.566739
ENSG00000172466.15	ZNF24	-0.572842	-0.0173792	0.566751
ENSG00000181894.14	ZNF329	0.572649	0.0205584	0.566883
ENSG00000215483.9	LINC00598	0.57258	0.574226	0.566929
ENSG00000180525.11	PRR26	0.572376	0.637651	0.567067
ENSG00000134690.10	CDCA8	-0.572124	-0.272227	0.567238
ENSG00000008988.9	RPS20	0.571944	0.0394255	0.56736
ENSG00000227456.7	LINC00310	0.571894	2.55598	0.567394
ENSG00000165914.14	TTC7B	0.57179	0.732989	0.567464
ENSG00000132341.11	RAN	-0.571779	-0.361727	0.567472
ENSG00000281189.1	GHET1	0.571773	0.67728	0.567476
ENSG00000281392.1	LINC00506	0.571769	0.0143975	0.567479
ENSG00000111450.13	STX2	0.571684	0.00837643	0.567536
ENSG00000250303.3	RP11-356J5.12	-0.571637	-0.0317033	0.567568
ENSG00000128683.13	GAD1	-0.571532	-0.00956132	0.567639
ENSG00000038295.7	TLL1	-0.571521	-0.149824	0.567646
ENSG00000113119.12	TMCO6	0.571157	0.0162308	0.567893
ENSG00000141627.13	DYM	0.571124	0.0885487	0.567916
ENSG00000057252.12	SOAT1	-0.571095	-0.0662714	0.567935
ENSG00000174586.10	ZNF497	-0.571072	-0.0232364	0.567951
ENSG00000197183.14	NOL4L	-0.570856	-0.0967473	0.568097
ENSG00000161011.19	SQSTM1	0.570854	1.30469	0.568099
ENSG00000173406.15	DAB1	0.570625	0.347729	0.568254
ENSG00000204614.8	TRIM40	0.570515	0.500158	0.568328
ENSG00000064999.13	ANKS1A	0.570439	0.580896	0.56838
ENSG00000163389.10	POGLUT1	-0.570419	-0.00759843	0.568393
ENSG00000196584.2	XRCC2	0.570417	0.127532	0.568395
ENSG00000166278.14	C2	0.570303	0.108071	0.568472
ENSG00000171055.14	FEZ2	-0.570035	-21.7921	0.568654
ENSG00000121413.12	ZSCAN18	-0.569763	-0.0343654	0.568839
ENSG00000111605.16	CPSF6	0.569512	0.0868374	0.569009
ENSG00000185338.4	SOCS1	-0.569453	-0.129444	0.569049
ENSG00000183019.7	MCEMP1	-0.569436	-0.886536	0.56906
ENSG00000142748.12	FCN3	-0.56941	-0.877338	0.569078
ENSG00000272079.2	LA16c-380H5.5	-0.569282	-0.0579244	0.569165
ENSG00000258479.5	LINC00640	-0.569277	-0.180977	0.569168
ENSG00000175040.5	CHST2	0.569239	0.0307887	0.569194
ENSG00000133019.11	CHRM3	0.56923	9.45277	0.5692
ENSG00000161905.12	ALOX15	-0.569145	-23.4976	0.569258
ENSG00000134851.12	TMEM165	0.56896	0.0436237	0.569383
ENSG00000166452.11	AKIP1	0.568816	0.0343742	0.569481
ENSG00000130758.7	MAP3K10	-0.568545	-0.0116477	0.569665
ENSG00000174348.13	PODN	-0.568454	-0.0615323	0.569727
ENSG00000185112.5	FAM43A	-0.56832	-0.0379485	0.569818
ENSG00000273551.1	RP11-616M22.11	0.568275	11.3926	0.569848
ENSG00000198521.11	ZNF43	-0.56808	-0.0267131	0.569981
ENSG00000260071.1	RP11-418I22.2	0.56758	10.2705	0.57032
ENSG00000138764.14	CCNG2	-0.567473	-0.0644222	0.570393
ENSG00000276234.4	TADA2A	0.567448	0.00775014	0.57041
ENSG00000141738.13	GRB7	0.567415	10.4083	0.570432
ENSG00000099769.5	IGFALS	0.56734	0.0336805	0.570483
ENSG00000174796.12	THAP6	-0.566953	-0.356356	0.570746
ENSG00000115649.15	CNPPD1	0.566817	0.0742731	0.570839
ENSG00000267279.1	RP11-879F14.2	0.56679	0.0205512	0.570857
ENSG00000164175.14	SLC45A2	0.566742	0.0769293	0.57089
ENSG00000100299.17	ARSA	0.566416	0.00743856	0.571111
ENSG00000249709.7	ZNF564	-0.566275	-2.02076	0.571207
ENSG00000272735.1	RP11-467P9.1	0.565991	0.0687994	0.5714
ENSG00000272829.1	XXbac-B135H6.18	0.565973	0.0447289	0.571412
ENSG00000086827.8	ZW10	-0.565929	-1.47188	0.571442
ENSG00000144554.10	FANCD2	0.565571	0.050792	0.571685
ENSG00000259237.1	RP11-209E8.1	0.565525	0.0135229	0.571717
ENSG00000196313.11	POM121	-0.565323	-7.1894	0.571854
ENSG00000104852.14	SNRNP70	-0.565286	-0.041151	0.571879
ENSG00000107815.7	TWNK	0.564954	13.9655	0.572105
ENSG00000135299.16	ANKRD6	0.564904	0.0706367	0.572139
ENSG00000159899.14	NPR2	-0.564875	-0.144715	0.572159
ENSG00000113593.11	PPWD1	-0.564863	-0.116803	0.572167
ENSG00000143748.17	NVL	0.564801	0.0546644	0.572209
ENSG00000075391.16	RASAL2	0.564719	1.3356	0.572265
ENSG00000161010.14	MRNIP	0.564635	0.0411867	0.572322
ENSG00000254122.2	PCDHGB7	0.564156	0.208721	0.572648
ENSG00000167264.17	DUS2	-0.564096	-0.0459436	0.572689
ENSG00000116329.10	OPRD1	-0.563956	-0.129706	0.572784
ENSG00000115827.13	DCAF17	0.563627	0.0633446	0.573008
ENSG00000186318.16	BACE1	0.563531	0.817867	0.573073
ENSG00000060656.19	PTPRU	-0.563498	-0.0491324	0.573096
ENSG00000275385.1	CCL18	-0.563458	-0.0679949	0.573123
ENSG00000119139.17	TJP2	-0.563344	-0.203088	0.573201
ENSG00000136888.6	ATP6V1G1	-0.563338	-0.0475657	0.573205
ENSG00000203721.6	LINC00862	-0.563271	-0.0743729	0.57325
ENSG00000148335.14	NTMT1	-0.563179	-0.0548142	0.573313
ENSG00000168079.16	SCARA5	-0.563116	-0.0855293	0.573356
ENSG00000099381.17	SETD1A	-0.563111	-0.0527287	0.573359
ENSG00000188505.4	NCCRP1	-0.563089	-0.012766	0.573374
ENSG00000184575.11	XPOT	0.563081	0.214102	0.57338
ENSG00000069275.12	NUCKS1	0.563064	0.0614543	0.573391
ENSG00000106089.11	STX1A	0.562896	0.0694469	0.573506
ENSG00000186298.11	PPP1CC	-0.562847	-0.203438	0.573539
ENSG00000090924.14	PLEKHG2	0.562706	2.87827	0.573635
ENSG00000149798.4	CDC42EP2	0.562666	0.102585	0.573662
ENSG00000236204.5	LINC01376	-0.56264	-0.0415911	0.57368
ENSG00000224957.5	LINC01266	0.562553	0.287943	0.573739
ENSG00000161281.10	COX7A1	0.562463	0.0315717	0.5738
ENSG00000140391.14	TSPAN3	-0.562437	-0.0476426	0.573818
ENSG00000100889.11	PCK2	-0.56243	-0.310469	0.573823
ENSG00000106153.12	CHCHD2	0.562395	0.0169254	0.573847
ENSG00000117069.14	ST6GALNAC5	-0.562305	-0.145707	0.573908
ENSG00000278765.1	RP5-890E16.5	0.562267	0.00952906	0.573934
ENSG00000160703.15	NLRX1	-0.562173	-0.111574	0.573998
ENSG00000166840.13	GLYATL1	-0.56209	-0.211638	0.574055
ENSG00000170364.12	SETMAR	0.562068	0.0303778	0.57407
ENSG00000040731.10	CDH10	-0.561823	-0.0363806	0.574237
ENSG00000103742.11	IGDCC4	-0.561463	-0.149715	0.574482
ENSG00000187522.14	HSPA14	-0.561456	-1.27924	0.574487
ENSG00000260805.2	RP11-61J19.5	-0.561035	-0.0352748	0.574773
ENSG00000269892.1	RP4-761J14.10	-0.560994	-0.0305419	0.574802
ENSG00000028203.17	VEZT	-0.560963	-0.0110893	0.574823
ENSG00000253250.2	C8orf88	0.560821	0.0424017	0.574919
ENSG00000158716.8	DUSP23	0.560818	0.159138	0.574922
ENSG00000271780.1	RP11-1017G21.5	0.560808	0.00713498	0.574928
ENSG00000197872.11	FAM49A	0.560718	0.102798	0.57499
ENSG00000145375.7	SPATA5	0.560658	0.125216	0.57503
ENSG00000179921.14	GPBAR1	0.560553	0.0732226	0.575102
ENSG00000253967.1	RP11-333A23.4	0.560254	0.0166373	0.575306
ENSG00000151835.14	SACS	-0.560234	-0.172507	0.57532
ENSG00000258768.2	CTD-2292M16.8	-0.560127	-0.0124811	0.575393
ENSG00000006125.17	AP2B1	-0.560099	-0.199454	0.575412
ENSG00000149488.12	TMC2	-0.559748	-0.0683094	0.575651
ENSG00000198768.10	APCDD1L	-0.559678	-0.0298644	0.575699
ENSG00000240050.5	RP1-93H18.1	-0.559646	-0.0383606	0.575721
ENSG00000280953.2	LINC01163	-0.559546	-0.0858198	0.575789
ENSG00000058404.19	CAMK2B	0.559523	0.054326	0.575805
ENSG00000196372.12	ASB13	-0.559511	-0.179735	0.575813
ENSG00000153975.9	ZUFSP	0.559501	1.9834	0.57582
ENSG00000257704.3	INAFM1	-0.559392	-0.0586125	0.575894
ENSG00000150636.17	CCDC102B	-0.559285	-2.02241	0.575967
ENSG00000125900.12	SIRPD	0.559256	6.47409	0.575987
ENSG00000080493.15	SLC4A4	-0.559214	-0.425487	0.576016
ENSG00000171495.16	MROH2B	0.559136	1.35661	0.576069
ENSG00000105879.11	CBLL1	-0.558847	-0.0989121	0.576266
ENSG00000079215.13	SLC1A3	-0.558667	-1.39775	0.576389
ENSG00000272906.1	RP11-533E19.7	0.558055	0.173422	0.576807
ENSG00000146476.10	ARMT1	0.557794	0.166713	0.576985
ENSG00000145692.14	BHMT	0.557678	0.0175686	0.577064
ENSG00000162813.17	BPNT1	0.557548	0.0566082	0.577153
ENSG00000196391.10	ZNF774	0.557135	0.0418037	0.577435
ENSG00000125814.17	NAPB	0.557113	0.317549	0.57745
ENSG00000214694.10	ARHGEF33	-0.557088	-0.037263	0.577467
ENSG00000100298.15	APOBEC3H	0.556963	0.0119262	0.577553
ENSG00000042980.12	ADAM28	-0.556822	-0.110506	0.577649
ENSG00000111850.10	SMIM8	-0.556813	-0.00536638	0.577655
ENSG00000258181.1	RP11-493L12.4	-0.556702	-0.0132022	0.577731
ENSG00000198252.11	STYX	0.556633	0.0162498	0.577778
ENSG00000171163.15	ZNF692	-0.556411	-1.06824	0.57793
ENSG00000162368.13	CMPK1	0.55625	0.0398377	0.57804
ENSG00000158169.12	FANCC	-0.556188	-0.522375	0.578082
ENSG00000064687.12	ABCA7	-0.556013	-0.037532	0.578202
ENSG00000175489.9	LRRC25	-0.55521	-0.0251747	0.578751
ENSG00000259705.1	RP11-227D13.1	-0.555133	-0.0164878	0.578804
ENSG00000031691.6	CENPQ	-0.554989	-0.0105375	0.578902
ENSG00000130383.7	FUT5	-0.554614	-17.1924	0.579159
ENSG00000188290.10	HES4	0.554375	0.0816277	0.579322
ENSG00000150712.10	MTMR12	0.55413	0.0253707	0.57949
ENSG00000117479.12	SLC19A2	0.554127	0.762203	0.579492
ENSG00000256001.1	RP11-575F12.2	0.554101	0.013244	0.57951
ENSG00000185305.10	ARL15	0.553969	0.134033	0.5796
ENSG00000126215.13	XRCC3	-0.553775	-0.0164373	0.579733
ENSG00000186448.14	ZNF197	-0.553561	-0.0176647	0.579879
ENSG00000166897.14	ELFN2	0.55354	0.734538	0.579894
ENSG00000174775.16	HRAS	0.553516	0.0100342	0.57991
ENSG00000115297.10	TLX2	0.552882	23.2717	0.580344
ENSG00000272720.1	CTA-228A9.3	0.552825	0.252011	0.580383
ENSG00000166479.9	TMX3	-0.552721	-0.626355	0.580455
ENSG00000228058.1	LINC01736	0.552677	0.0749161	0.580485
ENSG00000277288.3	C10orf142	-0.552551	-0.252122	0.580571
ENSG00000179144.4	GIMAP7	0.552491	0.150723	0.580612
ENSG00000179134.15	SAMD4B	-0.55247	-0.0459535	0.580626
ENSG00000140022.9	STON2	0.552422	0.211285	0.580659
ENSG00000048140.17	TSPAN17	0.552408	0.041345	0.580669
ENSG00000075461.5	CACNG4	-0.552399	-322.87	0.580675
ENSG00000144283.21	PKP4	0.552304	0.0703425	0.58074
ENSG00000258819.1	RP11-7F17.3	-0.552217	-0.0174389	0.5808
ENSG00000028839.9	TBPL1	-0.552095	-18.0838	0.580883
ENSG00000172724.11	CCL19	0.551852	0.517733	0.58105
ENSG00000071909.18	MYO3B	0.55185	0.0104503	0.581051
ENSG00000235098.8	ANKRD65	-0.551763	-0.0158182	0.581111
ENSG00000167130.17	DOLPP1	-0.55172	-1.81926	0.58114
ENSG00000122406.12	RPL5	0.551496	0.288163	0.581294
ENSG00000105298.13	CACTIN	-0.551461	-0.0218223	0.581318
ENSG00000166997.7	CNPY4	0.551259	0.0132946	0.581456
ENSG00000066926.10	FECH	0.551258	0.0168805	0.581457
ENSG00000105185.11	PDCD5	-0.550852	-0.00927444	0.581735
ENSG00000163009.8	C2orf48	-0.550789	-0.0194985	0.581778
ENSG00000131620.17	ANO1	-0.550718	-0.53645	0.581827
ENSG00000129151.8	BBOX1	0.5506	0.162957	0.581908
ENSG00000166596.14	CFAP52	0.55034	1.44963	0.582086
ENSG00000182318.5	ZSCAN22	-0.550033	-0.0885234	0.582297
ENSG00000035687.9	ADSS	0.549904	0.040422	0.582385
ENSG00000152253.8	SPC25	0.549645	0.0154648	0.582563
ENSG00000100441.9	KHNYN	0.549596	0.00666237	0.582596
ENSG00000100426.6	ZBED4	0.549566	0.0971426	0.582617
ENSG00000178773.14	CPNE7	0.549554	0.0219319	0.582625
ENSG00000114098.17	ARMC8	0.549371	0.177345	0.582751
ENSG00000174327.6	SLC16A13	0.549337	0.0858191	0.582774
ENSG00000113141.17	IK	-0.54927	-0.0146267	0.58282
ENSG00000128463.12	EMC4	-0.549257	-0.047947	0.582829
ENSG00000116266.10	STXBP3	0.549049	0.0239218	0.582972
ENSG00000177830.17	CHID1	0.549014	0.0188227	0.582996
ENSG00000131495.8	NDUFA2	0.548867	0.0562173	0.583097
ENSG00000237172.3	B3GNT9	-0.548738	-0.0304103	0.583185
ENSG00000152359.14	POC5	0.548645	0.0100232	0.583249
ENSG00000074054.17	CLASP1	-0.548593	-0.0861149	0.583285
ENSG00000149599.15	DUSP15	-0.548411	-0.00785479	0.58341
ENSG00000105220.14	GPI	-0.5484	-0.0733778	0.583417
ENSG00000119147.9	C2orf40	-0.548325	-0.0167198	0.583469
ENSG00000136444.9	RSAD1	-0.548196	-0.0231548	0.583557
ENSG00000231690.2	LINC00574	0.54817	0.00792351	0.583575
ENSG00000119403.13	PHF19	-0.54814	-0.202182	0.583596
ENSG00000185650.9	ZFP36L1	-0.548063	-0.192557	0.583649
ENSG00000149451.17	ADAM33	-0.548013	-0.0344923	0.583683
ENSG00000177511.5	ST8SIA3	-0.547955	-0.063719	0.583723
ENSG00000146918.19	NCAPG2	-0.547725	-0.0482739	0.58388
ENSG00000113924.11	HGD	-0.547669	-1.36015	0.583919
ENSG00000102780.16	DGKH	-0.54764	-0.195373	0.583939
ENSG00000176945.16	MUC20	0.547638	0.0230892	0.583941
ENSG00000145730.20	PAM	-0.547608	-0.310876	0.583961
ENSG00000132357.13	CARD6	-0.547487	-0.0323561	0.584044
ENSG00000278540.4	ACACA	-0.547275	-0.0569582	0.58419
ENSG00000078967.12	UBE2D4	0.547241	0.0672749	0.584213
ENSG00000137103.16	TMEM8B	-0.547033	-0.0238294	0.584356
ENSG00000173166.17	RAPH1	-0.546872	-1.16996	0.584467
ENSG00000105708.8	ZNF14	-0.546864	-0.0628745	0.584472
ENSG00000081014.10	AP4E1	0.546787	0.0486258	0.584525
ENSG00000138382.14	METTL5	0.546786	0.21537	0.584526
ENSG00000143622.10	RIT1	-0.546669	-0.00865956	0.584606
ENSG00000169122.11	FAM110B	-0.546589	-1.46109	0.584661
ENSG00000169957.9	ZNF768	-0.54647	-0.0891622	0.584743
ENSG00000168778.11	TCTN2	0.546281	0.00801376	0.584873
ENSG00000131781.12	FMO5	0.546246	0.353324	0.584897
ENSG00000071967.11	CYBRD1	-0.546173	-0.0525681	0.584947
ENSG00000177000.10	MTHFR	0.546097	0.0142686	0.584999
ENSG00000174446.12	SNAPC5	-0.545921	-0.0117606	0.585121
ENSG00000159086.14	PAXBP1	-0.545866	-0.312318	0.585158
ENSG00000009830.11	POMT2	-0.545825	-0.0576106	0.585186
ENSG00000156885.5	COX6A2	0.545748	0.0567537	0.585239
ENSG00000141030.12	COPS3	0.545721	0.0829667	0.585258
ENSG00000007908.15	SELE	0.545351	0.672393	0.585512
ENSG00000253304.1	TMEM200B	0.545319	0.322624	0.585534
ENSG00000077782.19	FGFR1	-0.54528	-0.0677104	0.585561
ENSG00000010610.9	CD4	0.545216	0.0448284	0.585605
ENSG00000111615.13	KRR1	0.54478	0.0166717	0.585905
ENSG00000136100.12	VPS36	0.544777	0.525999	0.585907
ENSG00000110318.13	CEP126	0.544647	0.0172831	0.585996
ENSG00000187944.2	C2orf66	0.54446	0.0273221	0.586125
ENSG00000196526.10	AFAP1	-0.544365	-0.0243655	0.58619
ENSG00000227471.8	AKR1B15	0.544261	0.00805416	0.586262
ENSG00000148450.12	MSRB2	0.543951	0.180751	0.586475
ENSG00000170100.13	ZNF778	0.543917	0.0126604	0.586499
ENSG00000176714.9	CCDC121	0.54355	0.168943	0.586751
ENSG00000149656.8	LINC00266-1	0.543412	0.0320456	0.586846
ENSG00000213927.3	CCL27	0.543049	0.0435491	0.587096
ENSG00000050130.17	JKAMP	0.543042	0.0158411	0.587101
ENSG00000177383.4	MAGEF1	-0.543016	-0.039469	0.587119
ENSG00000174145.7	NWD2	0.54292	5.13758	0.587185
ENSG00000139428.11	MMAB	-0.542885	-0.101535	0.587209
ENSG00000164746.13	C7orf57	-0.542841	-0.0388803	0.587239
ENSG00000272567.1	RP11-73K9.3	-0.542795	-0.113445	0.587271
ENSG00000232063.1	RP11-307E17.8	0.542753	0.025503	0.5873
ENSG00000127252.5	HRASLS	-0.542687	-0.276851	0.587345
ENSG00000111860.13	CEP85L	-0.542539	-1.92848	0.587447
ENSG00000267501.1	RP11-108P20.2	-0.542489	-0.0339628	0.587482
ENSG00000151876.12	FBXO4	0.54223	0.0817389	0.58766
ENSG00000185761.10	ADAMTSL5	-0.542152	-0.124757	0.587714
ENSG00000118276.11	B4GALT6	0.54215	0.0429786	0.587715
ENSG00000213999.15	MEF2B	0.542082	0.0386966	0.587762
ENSG00000100842.12	EFS	-0.541985	-0.235917	0.587829
ENSG00000008283.15	CYB561	0.541927	0.0927811	0.587869
ENSG00000135678.11	CPM	-0.541876	-0.286859	0.587904
ENSG00000133627.17	ACTR3B	0.541811	0.217208	0.587949
ENSG00000260808.1	CTD-2007L18.5	-0.541642	-1.97588	0.588065
ENSG00000206503.12	HLA-A	-0.541586	-0.0262884	0.588104
ENSG00000237940.3	LINC01238	0.541561	0.0230678	0.588121
ENSG00000157335.20	CLEC18C	0.540544	0.0063948	0.588822
ENSG00000140326.12	CDAN1	0.540466	3.64944	0.588876
ENSG00000109381.19	ELF2	-0.54036	-0.108089	0.588949
ENSG00000100605.16	ITPK1	-0.540271	-0.262051	0.58901
ENSG00000110046.12	ATG2A	-0.540271	-0.0644152	0.58901
ENSG00000178904.18	DPY19L3	0.540199	0.100194	0.58906
ENSG00000144357.16	UBR3	0.539827	0.14156	0.589316
ENSG00000261594.3	TPBGL	-0.539311	-0.545665	0.589672
ENSG00000170759.10	KIF5B	-0.539226	-0.0497652	0.589731
ENSG00000131019.10	ULBP3	0.539062	0.0127963	0.589844
ENSG00000198417.6	MT1F	0.539053	0.0465233	0.58985
ENSG00000197181.11	PIWIL2	0.538365	0.00859741	0.590325
ENSG00000113456.18	RAD1	-0.538336	-0.0435941	0.590345
ENSG00000113300.11	CNOT6	-0.538284	-0.202001	0.590381
ENSG00000124177.14	CHD6	0.537998	0.047384	0.590579
ENSG00000180357.9	ZNF609	-0.537867	-0.110586	0.590669
ENSG00000197037.10	ZSCAN25	0.537858	0.0442533	0.590675
ENSG00000117054.13	ACADM	0.537855	0.0195478	0.590677
ENSG00000156162.16	DPY19L4	0.537694	0.0521115	0.590788
ENSG00000120662.15	MTRF1	0.537463	0.121604	0.590948
ENSG00000148303.16	RPL7A	-0.537419	-163.605	0.590978
ENSG00000182400.14	TRAPPC6B	0.537414	0.0378053	0.590982
ENSG00000169359.13	SLC33A1	0.537363	0.025216	0.591017
ENSG00000124440.15	HIF3A	0.53724	0.040306	0.591102
ENSG00000203797.9	DDO	-0.537074	-0.00609496	0.591217
ENSG00000114841.17	DNAH1	0.536779	0.0484114	0.59142
ENSG00000213398.7	LCAT	-0.536742	-0.0535445	0.591446
ENSG00000133275.15	CSNK1G2	0.536723	0.0501513	0.591459
ENSG00000063177.12	RPL18	-0.536693	-0.469057	0.59148
ENSG00000224577.1	LINC01117	0.536684	0.0826057	0.591486
ENSG00000139899.10	CBLN3	-0.53668	-0.0244356	0.591489
ENSG00000117594.9	HSD11B1	-0.536659	-2.64484	0.591503
ENSG00000053900.10	ANAPC4	-0.536611	-0.00929513	0.591536
ENSG00000130713.15	EXOSC2	0.536339	0.1091	0.591724
ENSG00000273899.4	NOL12	0.53623	0.0950782	0.5918
ENSG00000104290.10	FZD3	0.535745	0.665601	0.592135
ENSG00000184979.9	USP18	0.535742	0.0618451	0.592137
ENSG00000160360.12	GPSM1	0.535287	0.0439094	0.592451
ENSG00000165617.14	DACT1	0.535223	0.103137	0.592496
ENSG00000120278.15	PLEKHG1	-0.535055	-0.0325949	0.592612
ENSG00000111647.12	UHRF1BP1L	0.534287	0.234878	0.593143
ENSG00000196535.15	MYO18A	0.534229	0.0175453	0.593183
ENSG00000171552.12	BCL2L1	0.534223	0.697146	0.593188
ENSG00000151320.10	AKAP6	-0.533715	-8.79316	0.593539
ENSG00000139874.5	SSTR1	0.533685	0.55935	0.593559
ENSG00000152804.10	HHEX	0.533536	0.0977527	0.593663
ENSG00000160224.16	AIRE	0.533498	2.29872	0.593689
ENSG00000170852.10	KBTBD2	0.533144	0.01409	0.593934
ENSG00000106665.15	CLIP2	0.53302	3.62529	0.59402
ENSG00000137077.7	CCL21	0.532955	0.327892	0.594065
ENSG00000134375.10	TIMM17A	0.53293	0.0472984	0.594082
ENSG00000163884.3	KLF15	0.53292	3.29981	0.594089
ENSG00000181409.11	AATK	0.532778	0.034407	0.594188
ENSG00000198169.8	ZNF251	0.532736	0.0717737	0.594216
ENSG00000082512.14	TRAF5	0.532625	0.360384	0.594293
ENSG00000142233.11	NTN5	0.532532	0.0145218	0.594358
ENSG00000117620.14	SLC35A3	0.532452	0.204973	0.594413
ENSG00000249345.6	RP11-575F12.1	0.53239	0.0169675	0.594456
ENSG00000278266.1	RP11-575F12.3	0.53239	0.00813009	0.594456
ENSG00000134758.13	RNF138	0.532374	0.314875	0.594467
ENSG00000188389.10	PDCD1	0.532283	6.22332	0.59453
ENSG00000100364.18	KIAA0930	0.532266	0.095881	0.594542
ENSG00000136098.16	NEK3	0.532201	0.122946	0.594587
ENSG00000160256.12	FAM207A	-0.532178	-0.0626607	0.594603
ENSG00000020577.13	SAMD4A	0.532149	0.155286	0.594623
ENSG00000039560.13	RAI14	-0.532078	-0.087668	0.594672
ENSG00000100266.18	PACSIN2	-0.532022	-0.114915	0.594711
ENSG00000137944.17	KYAT3	0.532001	0.00693399	0.594725
ENSG00000168398.6	BDKRB2	0.531886	0.0629503	0.594805
ENSG00000014919.12	COX15	0.531859	0.422323	0.594824
ENSG00000138964.16	PARVG	0.53175	0.0380795	0.594899
ENSG00000255423.1	EBLN2	-0.531682	-0.0200185	0.594946
ENSG00000128268.11	MGAT3	0.531518	6.71191	0.59506
ENSG00000156052.10	GNAQ	0.531368	1.27821	0.595164
ENSG00000163814.7	CDCP1	-0.531125	-0.52662	0.595332
ENSG00000168216.10	LMBRD1	-0.531042	-0.061097	0.59539
ENSG00000125895.5	TMEM74B	-0.530945	-0.0312127	0.595457
ENSG00000196865.4	NHLRC2	0.530899	0.19909	0.595489
ENSG00000237879.1	LINC00398	0.530782	0.44702	0.59557
ENSG00000148824.18	MTG1	-0.530565	-0.0901979	0.59572
ENSG00000165171.10	WBSCR27	-0.530314	-0.0105612	0.595894
ENSG00000186017.14	ZNF566	0.53019	0.0216502	0.59598
ENSG00000196730.12	DAPK1	-0.529934	-0.0480095	0.596158
ENSG00000054654.16	SYNE2	-0.529864	-0.0761689	0.596206
ENSG00000133661.15	SFTPD	0.529839	0.00995055	0.596223
ENSG00000171115.3	GIMAP8	-0.529797	-0.0182979	0.596253
ENSG00000150527.16	CTAGE5	-0.529674	-0.150734	0.596338
ENSG00000128656.13	CHN1	-0.529613	-0.0272269	0.59638
ENSG00000112305.14	SMAP1	0.52954	0.0951235	0.596431
ENSG00000168813.16	ZNF507	0.529442	0.0135994	0.596499
ENSG00000114026.21	OGG1	0.529407	0.360291	0.596523
ENSG00000147475.14	ERLIN2	-0.529401	-0.202566	0.596527
ENSG00000164841.4	TMEM74	-0.529381	-0.122811	0.596541
ENSG00000088882.7	CPXM1	-0.529315	-0.0138545	0.596587
ENSG00000147724.11	FAM135B	-0.529054	-0.022632	0.596768
ENSG00000104918.7	RETN	0.529045	0.316456	0.596774
ENSG00000260907.1	AC008088.4	-0.528881	-0.0375198	0.596888
ENSG00000179399.14	GPC5	0.528845	13.1368	0.596913
ENSG00000166091.19	CMTM5	-0.528844	-0.211177	0.596914
ENSG00000156466.9	GDF6	0.528699	0.0562874	0.597014
ENSG00000132436.11	FIGNL1	0.52868	0.00357914	0.597027
ENSG00000230699.2	RP11-54O7.1	0.528615	0.0472112	0.597072
ENSG00000167916.4	KRT24	0.5285	0.0135512	0.597152
ENSG00000186409.14	CCDC30	0.528482	0.0213769	0.597165
ENSG00000214944.9	ARHGEF28	0.528417	3.9961	0.59721
ENSG00000099901.16	RANBP1	-0.528036	-0.251733	0.597474
ENSG00000124733.3	MEA1	-0.527918	-0.0274134	0.597556
ENSG00000251226.1	RP11-469N6.1	0.527893	0.00770219	0.597574
ENSG00000129691.15	ASH2L	-0.527797	-0.0515418	0.59764
ENSG00000203666.12	EFCAB2	-0.527686	-0.0456638	0.597717
ENSG00000141380.13	SS18	-0.527518	-0.101055	0.597834
ENSG00000126262.4	FFAR2	0.527486	0.113651	0.597856
ENSG00000166450.12	PRTG	-0.527395	-1.58682	0.597919
ENSG00000132591.11	ERAL1	0.527133	0.390121	0.598101
ENSG00000173065.13	FAM222B	0.527133	0.575883	0.598101
ENSG00000005102.12	MEOX1	-0.526919	-1.55022	0.59825
ENSG00000197157.10	SND1	0.526701	0.0352022	0.598401
ENSG00000134762.16	DSC3	-0.526235	-0.0732352	0.598725
ENSG00000130766.4	SESN2	0.526208	0.203476	0.598744
ENSG00000096070.19	BRPF3	-0.52619	-0.217295	0.598756
ENSG00000101160.13	CTSZ	-0.526059	-0.0430003	0.598847
ENSG00000169756.16	LIMS1	0.525975	0.503682	0.598906
ENSG00000166352.15	C11orf74	-0.525746	-0.158677	0.599065
ENSG00000129128.12	SPCS3	0.525501	0.123677	0.599235
ENSG00000023608.4	SNAPC1	-0.52543	-0.0420364	0.599284
ENSG00000160190.13	SLC37A1	-0.525396	-0.10022	0.599308
ENSG00000189350.12	TOGARAM2	-0.525356	-0.00852067	0.599336
ENSG00000133112.16	TPT1	0.525255	0.155121	0.599406
ENSG00000188375.4	H3F3C	-0.525071	-0.00696326	0.599534
ENSG00000158683.7	PKD1L1	0.525	0.014124	0.599583
ENSG00000213341.10	CHUK	-0.524934	-0.213481	0.599629
ENSG00000185988.11	PLK5	-0.524931	-0.185332	0.599631
ENSG00000070770.8	CSNK2A2	-0.524856	-21.0733	0.599683
ENSG00000105173.13	CCNE1	0.524793	0.0174109	0.599727
ENSG00000196503.3	ARL9	-0.524651	-0.175499	0.599826
ENSG00000091947.9	TMEM101	0.524342	0.0110127	0.600041
ENSG00000256269.7	HMBS	0.524309	0.0108649	0.600064
ENSG00000074317.10	SNCB	-0.524225	-0.243255	0.600122
ENSG00000075643.5	MOCOS	0.523735	0.0390624	0.600463
ENSG00000074047.21	GLI2	0.523644	0.357252	0.600526
ENSG00000083520.14	DIS3	-0.523288	-0.452105	0.600774
ENSG00000112419.14	PHACTR2	-0.523268	-0.367517	0.600788
ENSG00000185267.9	CDNF	0.523255	1.04832	0.600797
ENSG00000177873.12	ZNF619	0.522888	0.0232893	0.601052
ENSG00000187954.12	CYHR1	0.522786	0.028903	0.601123
ENSG00000107242.17	PIP5K1B	0.52263	0.227255	0.601232
ENSG00000109163.6	GNRHR	0.522472	0.00824532	0.601342
ENSG00000179859.9	AC025335.1	0.522278	0.0149598	0.601477
ENSG00000259070.5	LINC00639	-0.522263	-0.0226871	0.601487
ENSG00000081721.11	DUSP12	0.522025	1.15781	0.601653
ENSG00000115548.16	KDM3A	0.521666	0.103598	0.601903
ENSG00000115137.11	DNAJC27	-0.521332	-0.0324491	0.602135
ENSG00000144837.8	PLA1A	-0.521297	-0.0226188	0.60216
ENSG00000137965.10	IFI44	0.521252	0.0381629	0.602191
ENSG00000049249.8	TNFRSF9	-0.521235	-0.123739	0.602203
ENSG00000173273.15	TNKS	-0.521172	-0.116801	0.602247
ENSG00000141376.22	BCAS3	0.521067	0.567916	0.60232
ENSG00000260947.1	RP11-384P7.7	0.520922	0.0086825	0.602421
ENSG00000125870.10	SNRPB2	-0.520803	-0.102849	0.602504
ENSG00000137474.19	MYO7A	-0.520586	-0.0629031	0.602655
ENSG00000197576.13	HOXA4	0.520572	0.0648754	0.602665
ENSG00000132300.18	PTCD3	0.520427	0.175995	0.602766
ENSG00000179913.10	B3GNT3	0.520325	0.0378147	0.602837
ENSG00000094916.15	CBX5	-0.520073	-0.0956435	0.603013
ENSG00000251287.8	ALG1L2	-0.520044	-0.0147927	0.603033
ENSG00000139547.7	RDH16	0.520018	4.96519	0.603051
ENSG00000113312.10	TTC1	-0.519739	-0.139998	0.603246
ENSG00000198952.8	SMG5	-0.51956	-0.0230484	0.60337
ENSG00000065618.18	COL17A1	0.519434	0.163919	0.603458
ENSG00000122550.17	KLHL7	-0.519414	-0.0384295	0.603472
ENSG00000122085.16	MTERF4	0.519301	0.007321	0.603551
ENSG00000251497.2	RP11-197N18.7	-0.519213	-0.378311	0.603612
ENSG00000258908.1	RP11-203M5.8	0.519163	0.255507	0.603647
ENSG00000258711.2	RP11-218E20.3	-0.518988	-0.019957	0.603769
ENSG00000182580.2	EPHB3	0.51883	0.661943	0.603879
ENSG00000111906.17	HDDC2	0.518816	0.00768666	0.603889
ENSG00000105991.7	HOXA1	0.518773	0.05477	0.603919
ENSG00000277782.1	RP11-775C24.5	-0.518476	-0.00809618	0.604126
ENSG00000105669.13	COPE	-0.518354	-0.0287201	0.604211
ENSG00000151704.15	KCNJ1	0.517893	17.862	0.604533
ENSG00000187398.11	LUZP2	0.517843	1.34829	0.604568
ENSG00000136485.14	DCAF7	0.51775	0.201339	0.604633
ENSG00000116703.13	PDC	-0.517731	-0.177954	0.604646
ENSG00000153214.9	TMEM87B	0.517619	0.0954429	0.604724
ENSG00000182185.18	RAD51B	0.517456	3.59455	0.604838
ENSG00000259803.6	SLC22A31	0.51734	0.00670127	0.604919
ENSG00000204842.14	ATXN2	-0.517331	-0.736776	0.604925
ENSG00000274918.1	RP11-54G14.1	0.517031	0.297012	0.605135
ENSG00000137074.18	APTX	-0.516885	-0.0107557	0.605236
ENSG00000166183.15	ASPG	-0.516463	-0.0123943	0.605531
ENSG00000247970.2	RP11-543C4.1	0.516441	0.0151013	0.605547
ENSG00000122733.12	PHF24	0.516024	0.147383	0.605838
ENSG00000272325.1	NUDT3	0.515796	0.0406256	0.605997
ENSG00000166170.9	BAG5	-0.51556	-0.0200752	0.606162
ENSG00000165379.13	LRFN5	0.515458	0.0266259	0.606233
ENSG00000131845.14	ZNF304	0.515448	0.00528544	0.60624
ENSG00000127337.6	YEATS4	-0.515422	-0.00571387	0.606258
ENSG00000152463.14	OLAH	0.515351	0.0768283	0.606308
ENSG00000037042.8	TUBG2	-0.515318	-0.0633621	0.606331
ENSG00000163421.8	PROK2	-0.514997	-0.0243482	0.606555
ENSG00000244219.6	GS1-259H13.2	0.514963	0.0184565	0.606579
ENSG00000088808.16	PPP1R13B	0.514939	0.0480079	0.606596
ENSG00000171962.17	DRC3	-0.514903	-0.0249587	0.606621
ENSG00000095777.14	MYO3A	0.514714	0.821448	0.606753
ENSG00000137714.2	FDX1	-0.514663	-0.0180594	0.606789
ENSG00000108405.3	P2RX1	0.514645	0.0250253	0.606801
ENSG00000168803.14	ADAL	-0.514391	-0.00703227	0.606979
ENSG00000272416.1	CTD-2081C10.7	0.514235	0.0899493	0.607088
ENSG00000168282.5	MGAT2	-0.51418	-8.33937	0.607126
ENSG00000138658.15	ZGRF1	-0.514105	-0.00590102	0.607179
ENSG00000099365.10	STX1B	0.514105	0.0298536	0.607179
ENSG00000163050.16	COQ8A	-0.51382	-0.0657737	0.607378
ENSG00000138741.10	TRPC3	-0.513561	-0.0167001	0.607559
ENSG00000171346.15	KRT15	-0.513545	-0.314305	0.60757
ENSG00000132185.16	FCRLA	0.513535	1.18796	0.607577
ENSG00000061987.14	MON2	-0.513286	-0.391539	0.607751
ENSG00000249664.1	CTD-2227C6.2	0.513221	0.00582355	0.607797
ENSG00000247400.3	DNAJC3-AS1	0.513171	0.019944	0.607832
ENSG00000172113.8	NME6	-0.513165	-0.0108132	0.607836
ENSG00000165983.14	PTER	0.513161	0.0241308	0.607839
ENSG00000168010.10	ATG16L2	-0.513115	-0.0380606	0.607871
ENSG00000101407.12	TTI1	0.513024	0.0133351	0.607935
ENSG00000123178.14	SPRYD7	-0.512686	-0.0519343	0.608171
ENSG00000140006.11	WDR89	-0.51263	-0.0497769	0.60821
ENSG00000167434.9	CA4	0.512187	0.0631578	0.60852
ENSG00000109158.10	GABRA4	-0.511894	-0.19043	0.608725
ENSG00000188783.5	PRELP	0.511854	0.378129	0.608753
ENSG00000087250.8	MT3	-0.511753	-5.337	0.608824
ENSG00000205784.2	ARRDC5	0.511501	3.11753	0.609
ENSG00000059769.19	DNAJC25	-0.511229	-0.0608016	0.609191
ENSG00000016864.18	GLT8D1	-0.51119	-0.0734589	0.609218
ENSG00000105379.9	ETFB	-0.511154	-0.0728232	0.609243
ENSG00000102805.14	CLN5	0.51096	0.568639	0.609379
ENSG00000283787.1	PRR33	0.510954	0.302712	0.609383
ENSG00000142798.17	HSPG2	0.51082	1.06881	0.609477
ENSG00000185158.12	LRRC37B	-0.510809	-0.0632349	0.609485
ENSG00000198216.10	CACNA1E	0.510716	0.747325	0.60955
ENSG00000272076.1	RP11-11C20.3	0.510532	0.105103	0.609679
ENSG00000164684.13	ZNF704	0.510509	0.0810855	0.609695
ENSG00000138592.13	USP8	-0.510413	-1.11514	0.609762
ENSG00000153253.16	SCN3A	-0.510382	-0.104735	0.609784
ENSG00000070182.19	SPTB	-0.510185	-0.277523	0.609922
ENSG00000131650.13	KREMEN2	0.510102	0.114278	0.60998
ENSG00000112599.8	GUCA1B	0.509858	0.0158636	0.610151
ENSG00000167257.10	RNF214	0.509761	0.137231	0.610219
ENSG00000264575.1	LINC00526	-0.50969	-0.0638225	0.610269
ENSG00000223768.1	LINC00205	0.509571	0.0242852	0.610352
ENSG00000236740.6	RP11-411K7.1	-0.50947	-0.0138641	0.610423
ENSG00000241935.8	HOGA1	-0.509344	-0.0194694	0.610511
ENSG00000172243.17	CLEC7A	-0.509169	0.00268083	0.610634
ENSG00000197471.11	SPN	0.508956	0.466709	0.610783
ENSG00000257556.1	RP11-44N21.1	-0.508913	-7.86459	0.610813
ENSG00000136859.9	ANGPTL2	0.508799	0.192023	0.610893
ENSG00000115207.13	GTF3C2	-0.508748	-196.709	0.610929
ENSG00000168743.12	NPNT	-0.508351	-0.158365	0.611207
ENSG00000164171.10	ITGA2	-0.508331	-0.0401633	0.611221
ENSG00000164626.8	KCNK5	-0.507862	-0.473243	0.61155
ENSG00000263680.2	RP11-57A1.1	-0.507841	-0.496309	0.611565
ENSG00000185803.8	SLC52A2	-0.507359	-0.561591	0.611903
ENSG00000100109.16	TFIP11	0.507037	0.0135234	0.612129
ENSG00000071051.13	NCK2	0.506832	0.0596342	0.612273
ENSG00000164172.18	MOCS2	0.506639	0.0198773	0.612408
ENSG00000181885.18	CLDN7	-0.506193	-0.365153	0.612721
ENSG00000135253.13	KCP	-0.506047	-0.0170962	0.612823
ENSG00000183734.4	ASCL2	-0.505964	-2.49047	0.612882
ENSG00000141401.11	IMPA2	-0.50584	-0.111787	0.612969
ENSG00000124151.18	NCOA3	0.505712	0.0382829	0.613059
ENSG00000259673.5	IQCH-AS1	-0.505687	-0.00851498	0.613076
ENSG00000249926.2	RP11-495K9.6	0.505633	0.0745581	0.613114
ENSG00000105976.14	MET	0.505428	0.483352	0.613258
ENSG00000153339.13	TRAPPC8	0.505406	0.0733173	0.613274
ENSG00000123297.17	TSFM	0.505229	0.0150511	0.613398
ENSG00000126231.13	PROZ	-0.50505	-0.0100571	0.613524
ENSG00000134780.9	DAGLA	0.50482	0.040581	0.613685
ENSG00000140527.14	WDR93	-0.504672	-0.0586386	0.613789
ENSG00000100372.14	SLC25A17	-0.504667	-0.0847496	0.613793
ENSG00000271967.1	RP11-134K13.4	-0.504598	-0.0114399	0.613841
ENSG00000148288.11	GBGT1	-0.504384	-0.0405278	0.613991
ENSG00000198589.10	LRBA	-0.504252	-0.0530036	0.614084
ENSG00000198851.9	CD3E	-0.504103	-0.178504	0.614189
ENSG00000153006.15	SREK1IP1	0.50399	0.0284921	0.614269
ENSG00000138400.12	MDH1B	0.503926	0.0235992	0.614314
ENSG00000136636.12	KCTD3	-0.503911	-1.22889	0.614324
ENSG00000122033.14	MTIF3	-0.50372	-0.0285657	0.614458
ENSG00000142173.14	COL6A2	-0.503293	-0.578852	0.614758
ENSG00000156886.11	ITGAD	-0.50321	-0.0102772	0.614816
ENSG00000243961.2	RP5-839B4.8	0.503148	0.330591	0.61486
ENSG00000251532.1	CTD-2245E15.3	-0.503079	-0.0150436	0.614909
ENSG00000113558.18	SKP1	-0.503009	-0.168367	0.614958
ENSG00000048392.11	RRM2B	0.503001	0.0633598	0.614963
ENSG00000171476.21	HOPX	0.502887	0.332894	0.615044
ENSG00000119523.9	ALG2	0.502868	0.0951232	0.615057
ENSG00000270093.1	AP000473.8	0.502378	0.0338253	0.615402
ENSG00000182004.12	SNRPE	0.502373	0.0249455	0.615405
ENSG00000083290.19	ULK2	0.502275	0.0355397	0.615474
ENSG00000137364.4	TPMT	-0.50217	-0.0835251	0.615548
ENSG00000111843.13	TMEM14C	0.502029	0.025781	0.615647
ENSG00000235052.1	RP1-150O5.3	-0.501758	-1.95524	0.615838
ENSG00000000460.16	C1orf112	0.501292	0.0266442	0.616166
ENSG00000150753.11	CCT5	0.501139	0.0636965	0.616273
ENSG00000090006.17	LTBP4	-0.501078	-1.26554	0.616316
ENSG00000184076.13	UQCR10	-0.500724	-0.0926021	0.616566
ENSG00000115762.16	PLEKHB2	0.500595	0.246495	0.616656
ENSG00000070961.15	ATP2B1	0.500287	0.113693	0.616873
ENSG00000154263.17	ABCA10	0.500283	0.114541	0.616876
ENSG00000147789.15	ZNF7	-0.499871	-0.0303326	0.617166
ENSG00000146530.11	VWDE	-0.499788	-0.00737432	0.617224
ENSG00000253364.2	RP11-731F5.2	0.499786	0.470061	0.617226
ENSG00000186575.17	NF2	0.499587	0.242967	0.617366
ENSG00000183833.16	MAATS1	-0.499549	-0.01237	0.617393
ENSG00000240344.8	PPIL3	-0.499275	-0.00446488	0.617585
ENSG00000232104.3	RFX3-AS1	-0.499103	-0.00443126	0.617707
ENSG00000116132.11	PRRX1	0.498832	0.0921136	0.617898
ENSG00000108244.16	KRT23	-0.498831	-0.0595063	0.617899
ENSG00000122223.12	CD244	-0.498803	-0.148431	0.617918
ENSG00000180228.12	PRKRA	0.498661	13.5159	0.618018
ENSG00000204311.12	DFNB59	0.498661	0.243812	0.618018
ENSG00000214688.5	C10orf105	-0.498654	-1.53049	0.618023
ENSG00000149634.4	SPATA25	-0.498639	-0.075895	0.618034
ENSG00000123094.15	RASSF8	-0.498525	-0.487606	0.618114
ENSG00000174579.3	MSL2	-0.498524	-28.6112	0.618115
ENSG00000169499.14	PLEKHA2	-0.498404	-0.24944	0.618199
ENSG00000162517.12	PEF1	0.498176	0.0296361	0.61836
ENSG00000106123.11	EPHB6	-0.497919	-0.0589203	0.618541
ENSG00000175471.19	MCTP1	-0.497828	-4.02181	0.618605
ENSG00000188732.10	FAM221A	-0.497715	-0.0164309	0.618685
ENSG00000117407.16	ARTN	0.497689	0.0228524	0.618703
ENSG00000075213.10	SEMA3A	-0.497522	-3.01232	0.618821
ENSG00000105131.7	EPHX3	-0.49741	-0.461092	0.6189
ENSG00000278192.1	RP5-1056H1.2	0.497028	0.0300009	0.619169
ENSG00000169439.11	SDC2	0.496874	4.64921	0.619278
ENSG00000261996.1	CTC-281F24.1	0.49666	0.0104138	0.619429
ENSG00000163636.10	PSMD6	0.49657	0.139947	0.619492
ENSG00000274776.1	RP11-687F6.5	-0.496424	-0.0152962	0.619595
ENSG00000129204.16	USP6	0.496368	0.00452146	0.619635
ENSG00000135437.9	RDH5	0.496283	0.0122691	0.619695
ENSG00000131711.14	MAP1B	-0.496033	-0.022143	0.619871
ENSG00000258957.1	RP11-363J20.1	-0.495942	-6.03973	0.619935
ENSG00000196262.13	PPIA	0.495899	18.5916	0.619966
ENSG00000122390.17	NAA60	0.495679	0.0189349	0.620121
ENSG00000165244.6	ZNF367	-0.495513	-0.295413	0.620238
ENSG00000108262.15	GIT1	-0.495255	-0.319942	0.62042
ENSG00000122034.14	GTF3A	0.49524	0.0300912	0.620431
ENSG00000260750.5	RP11-482M8.1	0.495163	1.84253	0.620485
ENSG00000204655.11	MOG	0.495016	0.430567	0.620589
ENSG00000008294.20	SPAG9	-0.494893	-0.0425663	0.620676
ENSG00000058056.8	USP13	0.494892	1.46441	0.620676
ENSG00000272221.1	XXbac-BPG181B23.7	0.494859	0.0197954	0.6207
ENSG00000138670.17	RASGEF1B	-0.49466	-7.84402	0.62084
ENSG00000091536.16	MYO15A	0.494392	0.0094554	0.62103
ENSG00000128694.11	OSGEPL1	0.494385	0.0589708	0.621034
ENSG00000185347.17	C14orf80	-0.494262	-7.86998	0.621121
ENSG00000188039.13	NWD1	-0.494143	-0.0341001	0.621205
ENSG00000169604.19	ANTXR1	0.494053	0.508123	0.621269
ENSG00000253214.1	RP11-1149M10.2	-0.494006	-1.00004	0.621302
ENSG00000140955.10	ADAD2	0.49382	0.00617991	0.621433
ENSG00000105671.11	DDX49	-0.493799	-0.165998	0.621448
ENSG00000127951.6	FGL2	-0.493549	-0.0693316	0.621625
ENSG00000165660.7	FAM175B	-0.493492	-0.480188	0.621665
ENSG00000102893.15	PHKB	0.493172	0.109482	0.621891
ENSG00000197603.13	C5orf42	0.493113	0.234464	0.621933
ENSG00000101445.9	PPP1R16B	0.492827	0.424296	0.622135
ENSG00000271849.1	CTC-332L22.1	0.492803	0.0230527	0.622152
ENSG00000096006.11	CRISP3	0.492621	0.0833282	0.62228
ENSG00000165215.6	CLDN3	-0.492593	-0.367936	0.6223
ENSG00000105695.14	MAG	-0.492575	-0.00414391	0.622313
ENSG00000165502.6	RPL36AL	0.492511	0.00632116	0.622358
ENSG00000141349.8	G6PC3	0.492467	0.114052	0.622389
ENSG00000161813.21	LARP4	0.492378	0.0603498	0.622452
ENSG00000267260.1	CTD-2162K18.4	-0.491894	-0.0349481	0.622794
ENSG00000135363.11	LMO2	-0.491773	-0.769859	0.62288
ENSG00000156574.9	NODAL	0.491637	0.0203287	0.622976
ENSG00000168101.14	NUDT16L1	-0.491626	-1.05454	0.622984
ENSG00000275052.4	PPP4R3B	0.491463	0.0194524	0.623099
ENSG00000269903.1	RP11-571M6.18	0.491459	0.161385	0.623102
ENSG00000230107.1	CTA-126B4.7	-0.491412	-69.4131	0.623135
ENSG00000169857.7	AVEN	0.491385	0.0149071	0.623154
ENSG00000128617.2	OPN1SW	-0.49114	-0.0274024	0.623328
ENSG00000125503.12	PPP1R12C	-0.490497	-0.634539	0.623782
ENSG00000235387.2	SPAAR	-0.490452	-0.0108453	0.623814
ENSG00000133704.9	IPO8	-0.490297	-0.011944	0.623924
ENSG00000160255.17	ITGB2	-0.490209	-0.0244291	0.623986
ENSG00000005156.11	LIG3	0.489761	0.00651813	0.624303
ENSG00000083828.15	ZNF586	0.489447	0.0166519	0.624525
ENSG00000185238.12	PRMT3	-0.488992	-0.094137	0.624848
ENSG00000136492.8	BRIP1	-0.488942	-0.0687577	0.624883
ENSG00000183020.13	AP2A2	-0.488929	-8.43996	0.624892
ENSG00000188760.10	TMEM198	-0.48892	-0.0333219	0.624898
ENSG00000170419.10	VSTM2A	0.488819	0.0118462	0.62497
ENSG00000169126.15	ARMC4	0.488563	0.0437812	0.625151
ENSG00000109674.3	NEIL3	-0.48847	-0.264908	0.625217
ENSG00000105278.10	ZFR2	0.488406	0.103612	0.625262
ENSG00000214026.10	MRPL23	0.488107	0.00479545	0.625474
ENSG00000142230.11	SAE1	0.488049	0.0590429	0.625515
ENSG00000100528.11	CNIH1	-0.487764	-0.215026	0.625717
ENSG00000049541.10	RFC2	0.487715	0.0490972	0.625752
ENSG00000244625.5	MIATNB	0.487504	0.00865081	0.625901
ENSG00000155085.15	AK9	-0.487353	-0.0124668	0.626008
ENSG00000008952.16	SEC62	-0.48734	-0.253156	0.626017
ENSG00000204348.9	DXO	0.48726	0.017181	0.626074
ENSG00000115760.13	BIRC6	-0.487256	-0.137042	0.626077
ENSG00000108256.8	NUFIP2	-0.487209	-0.0944571	0.62611
ENSG00000172361.5	CFAP53	-0.487127	-0.115507	0.626168
ENSG00000110042.7	DTX4	-0.486974	-0.0206957	0.626277
ENSG00000104957.13	CCDC130	-0.486905	-0.098495	0.626326
ENSG00000070019.4	GUCY2C	0.486834	19.1871	0.626376
ENSG00000128285.4	MCHR1	-0.486762	-0.0729038	0.626427
ENSG00000196981.3	WDR5B	-0.486631	-0.0176711	0.62652
ENSG00000183397.5	C19orf71	-0.486624	-0.015277	0.626525
ENSG00000086991.12	NOX4	-0.486208	-0.242154	0.62682
ENSG00000138399.17	FASTKD1	-0.48516	-0.02291	0.627563
ENSG00000204262.11	COL5A2	0.485134	0.116454	0.627581
ENSG00000204381.11	LAYN	0.485125	0.204532	0.627588
ENSG00000115718.17	PROC	-0.485091	-0.0104828	0.627612
ENSG00000132005.8	RFX1	0.485086	0.242248	0.627615
ENSG00000022567.9	SLC45A4	0.485025	0.0197276	0.627659
ENSG00000099817.11	POLR2E	-0.484991	-0.0156521	0.627682
ENSG00000258839.3	MC1R	-0.484916	-0.0146	0.627736
ENSG00000147488.11	ST18	0.484874	8.73499	0.627766
ENSG00000165066.12	NKX6-3	-0.48454	-0.125596	0.628003
ENSG00000102904.14	TSNAXIP1	-0.484276	-0.0238825	0.62819
ENSG00000063180.8	CA11	-0.484151	-2.02559	0.628279
ENSG00000173193.13	PARP14	0.484095	0.00764496	0.628318
ENSG00000008516.16	MMP25	0.48409	0.0106462	0.628322
ENSG00000144736.13	SHQ1	-0.48406	-0.0197483	0.628343
ENSG00000075073.14	TACR2	0.484026	0.0194563	0.628367
ENSG00000162669.15	HFM1	-0.483976	-0.0180024	0.628403
ENSG00000064195.7	DLX3	-0.483867	-0.145172	0.62848
ENSG00000166546.13	BEAN1	0.483685	0.0113056	0.62861
ENSG00000169991.10	IFFO2	-0.483659	-0.0991816	0.628628
ENSG00000154767.14	XPC	0.483243	0.0134196	0.628923
ENSG00000196611.4	MMP1	0.483078	0.122066	0.62904
ENSG00000180871.7	CXCR2	0.483073	0.0389645	0.629044
ENSG00000176788.8	BASP1	0.482986	1.56822	0.629106
ENSG00000198060.9	MARCH5	0.482952	0.251762	0.62913
ENSG00000163807.5	KIAA1143	-0.482865	-0.0173007	0.629192
ENSG00000142039.3	CCDC97	0.482807	0.0679183	0.629233
ENSG00000167207.11	NOD2	-0.482472	-0.817897	0.629471
ENSG00000105251.10	SHD	0.48245	0.0465509	0.629486
ENSG00000099977.13	DDT	0.482311	0.0168552	0.629585
ENSG00000188672.17	RHCE	0.482311	0.00600388	0.629585
ENSG00000227508.6	LINC01624	-0.482274	-1.37397	0.629611
ENSG00000005421.8	PON1	-0.482089	-0.00395112	0.629743
ENSG00000281106.2	LINC00282	-0.482035	-0.634522	0.629781
ENSG00000151151.5	IPMK	0.482033	0.288647	0.629782
ENSG00000170396.7	ZNF804A	0.481939	0.0793628	0.629849
ENSG00000180979.9	LRRC57	0.48192	0.00760005	0.629862
ENSG00000103160.11	HSDL1	0.481906	2.20645	0.629873
ENSG00000164329.13	PAPD4	-0.481709	-0.0480683	0.630013
ENSG00000125388.19	GRK4	0.481603	0.00633335	0.630088
ENSG00000087269.15	NOP14	0.481603	0.146809	0.630088
ENSG00000214189.8	ZNF788	-0.481589	-0.032407	0.630098
ENSG00000135049.15	AGTPBP1	0.481551	0.422774	0.630125
ENSG00000135333.13	EPHA7	0.48152	0.441794	0.630147
ENSG00000080345.17	RIF1	-0.481495	-0.0147576	0.630165
ENSG00000168314.17	MOBP	-0.481482	-0.0684016	0.630174
ENSG00000231252.2	RP11-436K8.1	-0.481367	-0.136391	0.630256
ENSG00000164972.12	C9orf24	-0.481286	-0.0350733	0.630313
ENSG00000099960.12	SLC7A4	-0.481276	-0.0626971	0.63032
ENSG00000260517.2	RP11-426C22.5	0.481161	0.0141436	0.630402
ENSG00000125848.9	FLRT3	-0.481144	-0.64597	0.630414
ENSG00000173947.13	PIFO	0.481096	61.9465	0.630448
ENSG00000134343.12	ANO3	0.480958	0.276881	0.630546
ENSG00000197894.10	ADH5	0.480728	0.0458425	0.63071
ENSG00000234608.7	MAPKAPK5-AS1	0.480716	0.0225101	0.630718
ENSG00000154429.10	CCSAP	0.480607	0.0161933	0.630796
ENSG00000121068.13	TBX2	0.480545	0.0579765	0.63084
ENSG00000156076.9	WIF1	0.480318	0.170274	0.631001
ENSG00000066697.14	MSANTD3	-0.480081	-0.0329757	0.63117
ENSG00000185989.10	RASA3	-0.480037	-0.0446824	0.631201
ENSG00000175792.11	RUVBL1	-0.480013	-0.0401121	0.631218
ENSG00000167077.12	MEI1	-0.480002	-0.215911	0.631226
ENSG00000095139.13	ARCN1	0.479802	0.302177	0.631368
ENSG00000273030.1	RP11-285F16.1	-0.479525	-0.534897	0.631565
ENSG00000063245.14	EPN1	0.479326	0.14061	0.631707
ENSG00000176473.13	WDR25	0.479208	0.0103515	0.631791
ENSG00000169826.7	CSGALNACT2	-0.479188	-0.00695595	0.631805
ENSG00000188629.11	ZNF177	0.479032	0.0123379	0.631916
ENSG00000187486.5	KCNJ11	-0.478994	-0.0511206	0.631943
ENSG00000008130.15	NADK	0.478933	11.8583	0.631986
ENSG00000158764.6	ITLN2	0.478672	9.55306	0.632172
ENSG00000223466.1	LINC01825	-0.478381	-0.0196885	0.632379
ENSG00000116962.14	NID1	0.478305	0.736966	0.632433
ENSG00000109083.13	IFT20	-0.478145	-1.32944	0.632547
ENSG00000121417.13	ZNF211	0.477781	0.00918793	0.632806
ENSG00000276085.1	CCL3L3	-0.477729	-0.00833849	0.632843
ENSG00000171421.12	MRPL36	-0.477556	-0.0300683	0.632966
ENSG00000167862.9	MRPL58	-0.477438	-0.0513168	0.63305
ENSG00000253696.2	KBTBD11-OT1	-0.477416	-0.374657	0.633066
ENSG00000167578.17	RAB4B	-0.47726	0.17357	0.633177
ENSG00000135093.12	USP30	-0.477107	-0.0438063	0.633286
ENSG00000130300.8	PLVAP	0.477089	0.0134902	0.633299
ENSG00000268912.1	CTD-2619J13.17	-0.477049	-0.0103886	0.633327
ENSG00000167333.12	TRIM68	-0.476914	-0.020726	0.633423
ENSG00000145850.8	TIMD4	0.476878	0.0433882	0.633449
ENSG00000168658.18	VWA3B	0.476585	1.06488	0.633658
ENSG00000160216.18	AGPAT3	-0.476478	-0.393467	0.633734
ENSG00000089327.14	FXYD5	0.476429	0.0765285	0.633769
ENSG00000140254.12	DUOXA1	0.476398	0.0360914	0.633791
ENSG00000137857.17	DUOX1	0.476398	0.0269927	0.633791
ENSG00000134247.9	PTGFRN	0.476267	0.147959	0.633884
ENSG00000204644.9	ZFP57	-0.476075	-0.0044862	0.634021
ENSG00000172915.18	NBEA	-0.475956	-0.140573	0.634106
ENSG00000123545.5	NDUFAF4	0.475893	0.0175553	0.634151
ENSG00000185361.8	TNFAIP8L1	-0.475824	-0.101213	0.6342
ENSG00000140263.13	SORD	-0.47553	-0.0247637	0.634409
ENSG00000104960.15	PTOV1	0.475445	0.368483	0.63447
ENSG00000133069.15	TMCC2	0.475368	0.0954763	0.634525
ENSG00000173715.15	C11orf80	-0.475355	-0.0397107	0.634534
ENSG00000099958.14	DERL3	0.475154	2.64726	0.634677
ENSG00000127922.9	SEM1	0.474983	0.0770021	0.634799
ENSG00000197912.14	SPG7	-0.474944	-4.48856	0.634827
ENSG00000216490.3	IFI30	0.474941	0.100573	0.634829
ENSG00000080822.16	CLDND1	0.474784	1.53032	0.634941
ENSG00000255274.9	TMPRSS4-AS1	-0.474447	-0.0110931	0.635181
ENSG00000213047.12	DENND1B	0.474397	0.0922857	0.635217
ENSG00000179361.17	ARID3B	-0.474303	-0.0463589	0.635284
ENSG00000118004.17	COLEC11	0.47423	0.0103427	0.635336
ENSG00000271576.1	RP11-486G15.2	0.474203	0.170099	0.635355
ENSG00000118246.13	FASTKD2	-0.474086	-0.284298	0.635439
ENSG00000164758.7	MED30	0.47353	0.0303372	0.635835
ENSG00000165630.13	PRPF18	-0.473397	-0.0441569	0.63593
ENSG00000105649.9	RAB3A	-0.473396	-0.0948213	0.635931
ENSG00000064886.13	CHI3L2	0.473131	0.118307	0.63612
ENSG00000143322.19	ABL2	0.47293	0.176671	0.636263
ENSG00000172301.10	COPRS	0.472774	0.0263064	0.636375
ENSG00000162600.11	OMA1	0.472735	0.0154205	0.636402
ENSG00000082497.11	SERTAD4	-0.47259	-1.25341	0.636506
ENSG00000127578.6	WFIKKN1	-0.472552	-0.0107366	0.636533
ENSG00000123737.12	EXOSC9	-0.472531	-2.97174	0.636548
ENSG00000110344.9	UBE4A	-0.472492	-0.121229	0.636576
ENSG00000225383.7	SFTA1P	-0.472389	-0.193971	0.636649
ENSG00000092203.13	TOX4	-0.471925	-0.0107463	0.63698
ENSG00000113272.13	THG1L	0.47183	0.055014	0.637048
ENSG00000184350.9	MRGPRE	-0.471476	-0.0356448	0.637301
ENSG00000107614.21	TRDMT1	0.471439	0.11317	0.637327
ENSG00000100014.19	SPECC1L	-0.471374	-0.0191145	0.637374
ENSG00000103168.16	TAF1C	0.471224	0.00574373	0.63748
ENSG00000171217.5	CLDN20	0.471208	0.0158281	0.637492
ENSG00000135476.11	ESPL1	0.470877	0.0114662	0.637729
ENSG00000179855.5	GIPC3	-0.470858	-0.0142151	0.637742
ENSG00000087053.18	MTMR2	0.4708	0.0982765	0.637784
ENSG00000244620.1	AL122127.25	-0.470753	-0.151779	0.637817
ENSG00000196704.11	AMZ2	-0.470596	-0.0404499	0.637929
ENSG00000073756.11	PTGS2	0.470585	2.72788	0.637937
ENSG00000130487.5	KLHDC7B	0.470493	0.0897521	0.638003
ENSG00000154222.14	CC2D1B	-0.470296	-0.00968329	0.638144
ENSG00000282890.1	RP11-460M2.1	-0.470266	-0.00564621	0.638165
ENSG00000184838.14	PRR16	0.470092	5.72538	0.638289
ENSG00000177519.3	RPRM	0.470034	0.366076	0.638331
ENSG00000205978.5	NYNRIN	-0.469481	-0.0518954	0.638726
ENSG00000196074.12	SYCP2	-0.469297	-0.807707	0.638857
ENSG00000136451.8	VEZF1	0.469026	0.27504	0.639051
ENSG00000177627.9	C12orf54	-0.468969	-0.615456	0.639092
ENSG00000170917.13	NUDT6	0.468956	0.0187049	0.639101
ENSG00000263155.5	MYZAP	-0.468825	-0.195709	0.639195
ENSG00000101342.9	TLDC2	0.46863	0.534828	0.639334
ENSG00000163817.15	SLC6A20	0.468295	0.168367	0.639574
ENSG00000122592.7	HOXA7	0.468254	2.2714	0.639603
ENSG00000117592.8	PRDX6	0.468173	0.228714	0.639661
ENSG00000227533.5	SLC2A1-AS1	-0.468008	-0.0981158	0.639779
ENSG00000170099.5	SERPINA6	0.467885	0.277337	0.639867
ENSG00000227733.9	RP4-565E6.1	-0.467848	-1.85107	0.639893
ENSG00000149100.12	EIF3M	-0.467786	-0.0448304	0.639937
ENSG00000069122.18	ADGRF5	0.467689	0.105898	0.640007
ENSG00000113273.15	ARSB	0.46768	0.0236085	0.640013
ENSG00000156411.9	C14orf2	0.467407	0.0326788	0.640209
ENSG00000124380.10	SNRNP27	0.467021	0.0492835	0.640485
ENSG00000196141.13	SPATS2L	-0.466999	-0.161948	0.640501
ENSG00000162545.5	CAMK2N1	0.466877	0.0629349	0.640588
ENSG00000127837.9	AAMP	0.466539	0.051267	0.64083
ENSG00000127838.13	PNKD	-0.466539	-0.222016	0.64083
ENSG00000141759.14	TXNL4A	-0.466529	-0.0106217	0.640837
ENSG00000010165.19	METTL13	-0.466385	-0.031013	0.64094
ENSG00000146350.13	TBC1D32	-0.46623	-0.131427	0.641051
ENSG00000175416.12	CLTB	0.466181	0.0562842	0.641086
ENSG00000283627.1	RP11-151G14.2	-0.466119	-697.206	0.64113
ENSG00000133243.8	BTBD2	0.466068	0.0351602	0.641167
ENSG00000174123.10	TLR10	-0.465882	-3.26686	0.6413
ENSG00000185829.17	ARL17A	0.465836	0.00629058	0.641333
ENSG00000145794.16	MEGF10	-0.465811	-1.02578	0.641351
ENSG00000241878.11	PISD	0.465676	0.03846	0.641447
ENSG00000104889.5	RNASEH2A	0.465301	0.128926	0.641716
ENSG00000144366.15	GULP1	0.465083	0.245406	0.641872
ENSG00000278107.1	RP11-162A12.4	-0.465037	-0.019279	0.641905
ENSG00000118017.3	A4GNT	-0.465023	-0.00624997	0.641915
ENSG00000115956.9	PLEK	-0.464902	-0.0774041	0.642002
ENSG00000188958.9	UTS2B	-0.464625	-0.0195438	0.6422
ENSG00000187742.14	SECISBP2	-0.464497	-0.115549	0.642292
ENSG00000171320.14	ESCO2	0.464407	0.0286222	0.642356
ENSG00000170577.7	SIX2	0.464247	0.208714	0.642471
ENSG00000125375.14	ATP5S	0.464224	0.0405504	0.642487
ENSG00000187736.12	NHEJ1	0.464185	0.134012	0.642515
ENSG00000103091.14	WDR59	0.463992	0.696551	0.642653
ENSG00000250742.2	RP11-834C11.4	0.463938	0.358992	0.642692
ENSG00000164506.14	STXBP5	-0.463832	-0.893938	0.642768
ENSG00000164440.14	TXLNB	-0.463813	-0.0358067	0.642782
ENSG00000204110.6	RP1-153P14.8	-0.463799	-0.00374754	0.642792
ENSG00000145241.10	CENPC	-0.46377	-0.0108058	0.642812
ENSG00000148158.16	SNX30	0.463412	0.670161	0.643069
ENSG00000099940.11	SNAP29	0.463184	0.00577171	0.643233
ENSG00000188997.7	KCTD21	0.463178	2.17442	0.643237
ENSG00000148730.6	EIF4EBP2	0.462999	0.582724	0.643365
ENSG00000069329.16	VPS35	-0.462666	-0.12443	0.643604
ENSG00000103187.7	COTL1	-0.462585	-0.128096	0.643662
ENSG00000100319.12	ZMAT5	-0.462514	-0.955381	0.643713
ENSG00000106125.14	MINDY4	-0.462511	-0.0136222	0.643715
ENSG00000170345.9	FOS	0.462327	0.177711	0.643847
ENSG00000149231.11	CCDC82	-0.462318	-0.00345634	0.643853
ENSG00000170248.13	PDCD6IP	0.462318	0.022313	0.643853
ENSG00000227345.8	PARG	0.462286	0.0254724	0.643876
ENSG00000243477.5	NAT6	-0.462259	-0.0508076	0.643896
ENSG00000136827.11	TOR1A	0.46209	0.00851686	0.644017
ENSG00000273456.1	RP11-686O6.2	0.46191	0.010362	0.644146
ENSG00000167685.14	ZNF444	-0.461733	-1.29325	0.644273
ENSG00000263731.1	RP11-498C9.15	0.461575	1.87686	0.644386
ENSG00000204435.13	CSNK2B	0.46155	1.45719	0.644404
ENSG00000123191.14	ATP7B	0.461448	0.0232684	0.644477
ENSG00000165416.14	SUGT1	-0.461443	-0.0468643	0.644481
ENSG00000078142.12	PIK3C3	-0.461334	-0.0268695	0.644559
ENSG00000276867.1	CTD-2358C21.5	-0.461262	-0.0934668	0.644611
ENSG00000138315.12	OIT3	0.461197	5.90133	0.644657
ENSG00000158805.11	ZNF276	0.461151	0.033807	0.644691
ENSG00000214146.2	LINC02026	-0.461018	-0.321158	0.644786
ENSG00000062485.18	CS	0.461004	0.302197	0.644796
ENSG00000257727.5	CNPY2	0.461004	0.151068	0.644796
ENSG00000119787.13	ATL2	0.46069	0.0252203	0.645021
ENSG00000006715.15	VPS41	0.4605	0.235092	0.645158
ENSG00000122376.11	FAM35A	0.46045	0.0146853	0.645193
ENSG00000160588.9	MPZL3	0.460131	0.00880743	0.645422
ENSG00000197444.9	OGDHL	0.459719	0.0112654	0.645718
ENSG00000163515.6	RETNLB	0.459612	0.0119623	0.645795
ENSG00000047932.13	GOPC	-0.459269	-0.500351	0.646041
ENSG00000142082.14	SIRT3	-0.459243	-0.00999422	0.646059
ENSG00000100811.12	YY1	0.459105	0.102945	0.646159
ENSG00000166323.12	C11orf65	-0.459096	-0.0730036	0.646165
ENSG00000213714.1	FAM209B	-0.458848	-0.0358875	0.646343
ENSG00000080503.22	SMARCA2	0.45883	0.429779	0.646356
ENSG00000151743.10	AMN1	-0.458709	-0.0831	0.646443
ENSG00000166965.12	RCCD1	0.458662	-0.0122516	0.646477
ENSG00000223400.1	AP006748.1	0.458594	0.137228	0.646526
ENSG00000136449.13	MYCBPAP	0.45839	0.00431391	0.646672
ENSG00000271755.1	RP1-153G14.4	0.458269	0.247394	0.646759
ENSG00000167778.8	SPRYD3	-0.458263	-0.0248505	0.646763
ENSG00000083845.8	RPS5	0.457797	0.0173634	0.647098
ENSG00000274292.1	RP11-347I19.7	0.457427	0.00846708	0.647364
ENSG00000274173.1	RP4-568C11.4	-0.457237	-0.0925323	0.647501
ENSG00000188313.12	PLSCR1	0.457137	0.0288023	0.647573
ENSG00000259548.1	RP11-38G5.2	0.457092	0.0099776	0.647605
ENSG00000215009.5	ACSM4	0.457086	0.0082159	0.647609
ENSG00000110315.6	RNF141	0.456957	0.0237829	0.647702
ENSG00000121005.8	CRISPLD1	-0.456936	-0.0391738	0.647717
ENSG00000105737.9	GRIK5	0.456878	0.0596916	0.647759
ENSG00000167562.12	ZNF701	-0.456598	-0.0236602	0.64796
ENSG00000164902.13	PHAX	0.456488	0.23114	0.648039
ENSG00000260286.3	C6orf229	-0.45585	-0.314102	0.648498
ENSG00000155254.12	MARVELD1	-0.455735	-0.0176898	0.648581
ENSG00000104321.10	TRPA1	0.45559	1.1669	0.648685
ENSG00000264083.1	RP11-227G15.9	-0.455572	-0.0862704	0.648698
ENSG00000173930.8	SLCO4C1	0.455501	0.0174969	0.648749
ENSG00000129566.12	TEP1	0.455358	0.0230659	0.648852
ENSG00000110921.13	MVK	-0.455289	-0.14135	0.648901
ENSG00000170430.9	MGMT	0.455262	0.00319386	0.648921
ENSG00000165905.17	LARGE2	-0.454999	-0.954023	0.64911
ENSG00000101298.13	SNPH	-0.454867	-0.0570602	0.649205
ENSG00000170892.10	TSEN34	0.454845	0.0202755	0.649221
ENSG00000254986.7	DPP3	-0.454539	-0.0255771	0.649441
ENSG00000247095.2	MIR210HG	0.454375	0.157378	0.649559
ENSG00000107372.12	ZFAND5	0.454187	0.040536	0.649694
ENSG00000174243.9	DDX23	0.453703	0.0930385	0.650042
ENSG00000137496.17	IL18BP	0.4537	0.0461575	0.650045
ENSG00000111785.19	RIC8B	0.4532	2.37117	0.650405
ENSG00000100596.6	SPTLC2	0.453144	0.084083	0.650445
ENSG00000011454.16	RABGAP1	-0.453055	-0.0520813	0.650509
ENSG00000166441.12	RPL27A	-0.453036	-0.0464193	0.650523
ENSG00000006432.15	MAP3K9	-0.45299	-0.165037	0.650556
ENSG00000154240.16	CEP112	0.452977	0.0586209	0.650565
ENSG00000020256.19	ZFP64	0.452726	0.0280987	0.650746
ENSG00000100095.18	SEZ6L	-0.452707	-1.21188	0.65076
ENSG00000198597.8	ZNF536	-0.452672	-0.245855	0.650785
ENSG00000269416.5	LINC01224	-0.452526	-0.110906	0.65089
ENSG00000096696.13	DSP	-0.452372	-0.323322	0.651001
ENSG00000180011.6	ZADH2	0.452218	0.00863792	0.651112
ENSG00000103121.8	CMC2	-0.452168	-0.170445	0.651148
ENSG00000135519.6	KCNH3	-0.452122	-0.0661661	0.651181
ENSG00000282860.1	RP11-153F10.2	0.452065	0.0133552	0.651222
ENSG00000164463.12	CREBRF	0.451949	0.0942234	0.651306
ENSG00000147869.4	CER1	0.45175	0.00482297	0.651449
ENSG00000145216.15	FIP1L1	-0.45145	-0.171937	0.651666
ENSG00000175691.8	ZNF77	0.451142	0.00563714	0.651887
ENSG00000163376.11	KBTBD8	0.451121	0.402896	0.651902
ENSG00000172824.14	CES4A	-0.451078	-0.192016	0.651933
ENSG00000277491.1	RP11-676J12.9	0.450949	0.249442	0.652026
ENSG00000106077.18	ABHD11	0.45076	0.0488962	0.652163
ENSG00000188191.14	PRKAR1B	-0.450747	-0.013658	0.652172
ENSG00000110011.13	DNAJC4	0.450707	0.0493733	0.652201
ENSG00000154328.15	NEIL2	0.450059	0.00922596	0.652668
ENSG00000172339.9	ALG14	0.45003	0.222509	0.652689
ENSG00000143578.15	CREB3L4	-0.449781	-0.0251411	0.652869
ENSG00000237361.2	TUSC8	0.449758	0.00777782	0.652885
ENSG00000079257.7	LXN	0.44975	0.0863001	0.652891
ENSG00000135951.14	TSGA10	0.449522	0.00492285	0.653055
ENSG00000125454.11	SLC25A19	-0.449317	-0.0306493	0.653203
ENSG00000117751.17	PPP1R8	-0.449144	-1.86448	0.653328
ENSG00000134545.13	KLRC1	-0.449124	-0.011012	0.653342
ENSG00000082269.16	FAM135A	-0.449077	-0.0313365	0.653376
ENSG00000198673.10	FAM19A2	-0.449024	-1.82435	0.653414
ENSG00000181847.11	TIGIT	0.449019	0.921488	0.653418
ENSG00000125505.16	MBOAT7	0.448912	0.041021	0.653495
ENSG00000168883.19	USP39	0.448853	0.0296378	0.653538
ENSG00000171903.16	CYP4F11	0.44839	0.00367651	0.653872
ENSG00000188687.17	SLC4A5	0.448308	0.0114207	0.653931
ENSG00000014164.6	ZC3H3	0.448307	0.0131153	0.653932
ENSG00000101365.20	IDH3B	-0.448211	-0.260273	0.654001
ENSG00000000457.13	SCYL3	0.448185	0.016602	0.65402
ENSG00000168297.15	PXK	0.448175	0.0337164	0.654027
ENSG00000100027.14	YPEL1	0.448121	0.164674	0.654066
ENSG00000211455.7	STK38L	-0.447967	-0.0398443	0.654177
ENSG00000197935.6	ZNF311	0.447749	0.107842	0.654334
ENSG00000105443.13	CYTH2	0.44756	0.0231999	0.654471
ENSG00000260588.1	RP11-930P14.2	0.447371	0.0250971	0.654607
ENSG00000008083.13	JARID2	0.447316	1.25438	0.654647
ENSG00000110427.14	KIAA1549L	-0.447133	-0.773634	0.654779
ENSG00000166226.12	CCT2	0.446977	2.28	0.654892
ENSG00000143633.12	C1orf131	0.446869	0.209637	0.65497
ENSG00000116729.13	WLS	0.446846	0.176612	0.654986
ENSG00000182752.9	PAPPA	0.446553	0.379242	0.655198
ENSG00000179085.7	DPM3	-0.446442	-0.102986	0.655278
ENSG00000275401.1	RP4-564F22.7	-0.446413	-0.00841926	0.655299
ENSG00000130725.7	UBE2M	-0.44629	-2.9344	0.655388
ENSG00000114115.9	RBP1	0.44618	0.0118138	0.655467
ENSG00000259717.1	LINC00677	-0.446011	-13.533	0.655589
ENSG00000267374.1	RP11-244M2.1	-0.445939	-0.04105	0.655641
ENSG00000283633.1	AC005301.9	-0.445903	-0.0684844	0.655667
ENSG00000146909.7	NOM1	0.445865	0.282526	0.655695
ENSG00000271743.1	CTD-2541M15.3	-0.445843	-0.00718702	0.655711
ENSG00000100097.11	LGALS1	0.445628	0.0679189	0.655866
ENSG00000198612.10	COPS8	0.445477	0.275638	0.655975
ENSG00000124782.19	RREB1	-0.445333	-0.601288	0.656079
ENSG00000013374.15	NUB1	-0.445321	-0.119289	0.656088
ENSG00000183621.15	ZNF438	0.445303	0.0875094	0.656101
ENSG00000179588.8	ZFPM1	0.445005	0.901057	0.656316
ENSG00000124688.13	MAD2L1BP	-0.44495	-1.05086	0.656356
ENSG00000111231.8	GPN3	0.444901	0.325185	0.656391
ENSG00000197958.12	RPL12	0.444832	0.00761782	0.656441
ENSG00000169217.8	CD2BP2	-0.444511	-0.0198746	0.656673
ENSG00000213413.2	PVRIG	0.444403	0.0318442	0.656751
ENSG00000008256.15	CYTH3	0.444355	0.699772	0.656786
ENSG00000156273.15	BACH1	0.443991	47.0816	0.657049
ENSG00000015676.17	NUDCD3	-0.443915	-0.00991254	0.657104
ENSG00000105357.15	MYH14	0.443828	0.154286	0.657167
ENSG00000113384.13	GOLPH3	-0.443809	-0.0863444	0.657181
ENSG00000137522.17	RNF121	-0.443782	-0.109032	0.6572
ENSG00000226328.6	NUP50-AS1	0.44366	0.00836937	0.657288
ENSG00000091986.15	CCDC80	-0.443655	-1.50301	0.657292
ENSG00000169738.7	DCXR	-0.443528	-0.00670428	0.657384
ENSG00000125457.13	MIF4GD	-0.443496	-0.0106529	0.657407
ENSG00000166169.16	POLL	-0.443456	-0.0355327	0.657436
ENSG00000076003.4	MCM6	0.443346	0.0189804	0.657516
ENSG00000141622.13	RNF165	0.443224	0.473154	0.657604
ENSG00000256128.5	LINC00944	0.443189	0.153891	0.657629
ENSG00000124074.11	ENKD1	0.443101	0.0312049	0.657693
ENSG00000139684.13	ESD	-0.443094	-0.017441	0.657697
ENSG00000277559.1	RP11-434E6.4	-0.442797	-0.0161937	0.657912
ENSG00000112249.13	ASCC3	-0.442593	-0.0214953	0.65806
ENSG00000140937.13	CDH11	0.442404	0.402996	0.658197
ENSG00000136197.12	C7orf25	-0.442382	-0.0129837	0.658213
ENSG00000100601.9	ALKBH1	-0.44231	-0.0830431	0.658265
ENSG00000157045.8	NTAN1	-0.442214	-0.375944	0.658334
ENSG00000164970.14	FAM219A	0.442033	0.0458482	0.658465
ENSG00000152291.13	TGOLN2	0.441998	0.0249357	0.658491
ENSG00000112033.13	PPARD	-0.441933	-0.0376744	0.658538
ENSG00000186047.9	DLEU7	-0.441774	-0.363832	0.658653
ENSG00000117984.13	CTSD	0.44177	0.0857854	0.658656
ENSG00000078114.18	NEBL	0.441678	0.173527	0.658722
ENSG00000109762.15	SNX25	-0.441588	-0.129464	0.658788
ENSG00000099899.14	TRMT2A	0.44122	0.0551895	0.659054
ENSG00000227500.9	SCAMP4	0.441215	0.0275368	0.659057
ENSG00000152784.15	PRDM8	-0.441168	-0.141781	0.659091
ENSG00000115267.5	IFIH1	-0.441148	-0.0670178	0.659106
ENSG00000104518.10	GSDMD	-0.44104	-0.0189686	0.659184
ENSG00000250658.1	RP11-138B4.1	0.441017	0.0227353	0.659201
ENSG00000006453.13	BAIAP2L1	0.440988	0.0679112	0.659222
ENSG00000197763.14	TXNRD3	0.440927	0.0291548	0.659266
ENSG00000170264.12	FAM161A	0.440768	0.0238663	0.659381
ENSG00000263264.1	CTB-133G6.1	-0.440627	-1.41096	0.659483
ENSG00000136271.10	DDX56	-0.440441	-0.384825	0.659618
ENSG00000120075.5	HOXB5	0.440358	0.0648332	0.659678
ENSG00000176597.11	B3GNT5	-0.440325	-2.08491	0.659702
ENSG00000272097.1	RP11-421M1.8	-0.440222	-0.00878169	0.659776
ENSG00000205937.11	RNPS1	-0.439912	-0.0183092	0.660001
ENSG00000088053.11	GP6	-0.439892	-0.00689629	0.660015
ENSG00000228878.7	SEPT7-AS1	-0.439768	-0.0928359	0.660105
ENSG00000177200.16	CHD9	-0.439585	-0.36068	0.660238
ENSG00000255529.7	POLR2M	0.439332	0.0218697	0.660421
ENSG00000106733.20	NMRK1	-0.439297	-0.00785669	0.660446
ENSG00000135744.7	AGT	0.439182	0.00415965	0.66053
ENSG00000186187.11	ZNRF1	-0.439176	-0.0765486	0.660534
ENSG00000100427.15	MLC1	0.439135	3.539	0.660564
ENSG00000135597.18	REPS1	-0.43913	-0.108068	0.660567
ENSG00000160294.10	MCM3AP	0.439094	0.0106243	0.660593
ENSG00000198729.4	PPP1R14C	-0.439075	-1.18688	0.660607
ENSG00000243144.6	RP11-115N4.1	0.438897	0.433105	0.660736
ENSG00000093000.18	NUP50	0.438799	0.0247345	0.660807
ENSG00000135776.4	ABCB10	-0.438439	-0.0560776	0.661068
ENSG00000158516.11	CPA2	-0.438246	-1141.91	0.661208
ENSG00000170832.12	USP32	-0.43805	-1.98094	0.66135
ENSG00000011258.15	MBTD1	-0.437843	-0.170566	0.6615
ENSG00000103257.8	SLC7A5	-0.437828	-0.140181	0.661511
ENSG00000115705.20	TPO	-0.437631	-0.02592	0.661654
ENSG00000143341.11	HMCN1	-0.437582	-0.107175	0.661689
ENSG00000139209.15	SLC38A4	0.437562	3.43854	0.661704
ENSG00000164188.8	RANBP3L	-0.437432	-0.115415	0.661798
ENSG00000116990.10	MYCL	-0.437116	-0.046389	0.662027
ENSG00000260135.6	RP11-212I21.2	-0.436879	-0.00248903	0.662199
ENSG00000107745.17	MICU1	0.436872	0.0470897	0.662204
ENSG00000178691.10	SUZ12	0.436865	0.044	0.662209
ENSG00000090372.14	STRN4	-0.436841	-0.0223412	0.662227
ENSG00000172139.14	SLC9C1	0.436648	0.215686	0.662367
ENSG00000112293.14	GPLD1	0.43662	0.172555	0.662387
ENSG00000197147.13	LRRC8B	0.436607	0.017604	0.662396
ENSG00000272646.1	RP11-188P17.2	-0.436542	-0.0319992	0.662444
ENSG00000154102.10	C16orf74	-0.43654	-0.0475994	0.662445
ENSG00000105829.11	BET1	0.436434	1.94753	0.662522
ENSG00000071564.14	TCF3	-0.43634	-0.0563675	0.66259
ENSG00000181315.10	ZNF322	0.436327	0.00330876	0.6626
ENSG00000269921.1	RP11-646I6.5	0.436293	0.0567276	0.662624
ENSG00000097046.12	CDC7	-0.436214	-0.0375264	0.662682
ENSG00000132821.11	VSTM2L	0.436113	0.197863	0.662754
ENSG00000167378.8	IRGQ	-0.436063	-0.0370317	0.662791
ENSG00000260916.7	CCPG1	-0.436008	-0.193771	0.662831
ENSG00000154957.13	ZNF18	0.435863	1.95492	0.662936
ENSG00000187860.10	CCDC157	-0.435683	-0.0198112	0.663067
ENSG00000196177.12	ACADSB	-0.435681	-0.810795	0.663068
ENSG00000116748.21	AMPD1	0.435269	3.10529	0.663367
ENSG00000135272.10	MDFIC	0.435234	0.0908254	0.663392
ENSG00000164674.15	SYTL3	0.435181	0.0630301	0.663431
ENSG00000196967.10	ZNF585A	0.435153	0.0442205	0.663452
ENSG00000101542.9	CDH20	0.435144	0.915083	0.663458
ENSG00000160862.12	AZGP1	0.435032	0.150008	0.663539
ENSG00000170037.13	CNTROB	0.434965	0.0159141	0.663588
ENSG00000061794.12	MRPS35	-0.434867	-0.0299141	0.663659
ENSG00000154721.14	JAM2	0.43474	0.0858377	0.663751
ENSG00000066405.12	CLDN18	-0.434731	-0.308495	0.663758
ENSG00000134121.9	CHL1	-0.434662	-1.22363	0.663808
ENSG00000003147.17	ICA1	0.434628	0.0169	0.663832
ENSG00000146039.10	SLC17A4	-0.434618	-3.04912	0.66384
ENSG00000187908.16	DMBT1	0.434505	0.0422589	0.663922
ENSG00000134324.11	LPIN1	0.434447	0.00717687	0.663964
ENSG00000166886.12	NAB2	-0.434191	-0.08823	0.66415
ENSG00000180098.9	TRNAU1AP	0.434152	1.88821	0.664178
ENSG00000242258.1	LINC00996	0.434136	1516.11	0.66419
ENSG00000118849.9	RARRES1	0.433981	0.0136651	0.664302
ENSG00000237476.1	LINC01637	0.433873	0.196824	0.664381
ENSG00000129116.17	PALLD	0.43349	2.79785	0.664659
ENSG00000250378.2	RP11-119J18.1	0.433387	0.0744911	0.664734
ENSG00000146090.15	RASGEF1C	-0.433275	-2.4645	0.664815
ENSG00000069943.9	PIGB	0.433204	0.0101257	0.664867
ENSG00000111237.18	VPS29	-0.433027	-0.0159692	0.664995
ENSG00000187838.16	PLSCR3	-0.432793	-0.0626627	0.665165
ENSG00000169884.13	WNT10B	0.432656	0.0256938	0.665265
ENSG00000164736.5	SOX17	0.432553	0.767563	0.665339
ENSG00000242247.10	ARFGAP3	-0.432493	-0.0898465	0.665383
ENSG00000153395.9	LPCAT1	0.432484	0.17464	0.66539
ENSG00000165555.9	NOXRED1	0.432482	0.0175476	0.665391
ENSG00000167657.13	DAPK3	-0.432349	-0.439451	0.665488
ENSG00000184640.17	SEPT9	0.432225	0.634151	0.665578
ENSG00000112640.14	PPP2R5D	0.432201	0.0548208	0.665595
ENSG00000157800.17	SLC37A3	-0.431906	-0.0131657	0.66581
ENSG00000117519.15	CNN3	-0.431833	-0.039604	0.665863
ENSG00000225873.3	LINC00694	0.431661	0.0143618	0.665988
ENSG00000174516.14	PELI3	-0.431655	-0.0426037	0.665992
ENSG00000048740.18	CELF2	0.431608	2.41845	0.666026
ENSG00000070950.9	RAD18	0.431488	0.0158882	0.666113
ENSG00000138356.13	AOX1	0.431435	0.348107	0.666152
ENSG00000011143.16	MKS1	-0.431391	-0.0214179	0.666184
ENSG00000106459.14	NRF1	-0.431225	-0.0575904	0.666305
ENSG00000168538.15	TRAPPC11	0.43118	0.0457174	0.666337
ENSG00000181789.14	COPG1	-0.431164	-0.124383	0.666349
ENSG00000143324.13	XPR1	0.431137	0.126971	0.666369
ENSG00000198830.10	HMGN2	-0.430844	-0.67103	0.666582
ENSG00000010818.9	HIVEP2	0.430717	0.18615	0.666674
ENSG00000036448.9	MYOM2	0.430687	0.0295826	0.666696
ENSG00000138035.14	PNPT1	0.430679	0.0609349	0.666702
ENSG00000090382.6	LYZ	-0.430662	-0.00941177	0.666714
ENSG00000170846.16	AC093323.3	-0.430645	-0.00753039	0.666726
ENSG00000110448.10	CD5	-0.430367	-0.0508899	0.666929
ENSG00000119231.10	SENP5	0.430206	0.0936182	0.667046
ENSG00000135604.9	STX11	-0.430192	-0.656735	0.667056
ENSG00000231742.5	LINC01273	0.429807	0.00898408	0.667336
ENSG00000162819.11	BROX	-0.429664	-0.0736759	0.66744
ENSG00000082898.16	XPO1	0.429655	0.036251	0.667447
ENSG00000054611.13	TBC1D22A	0.42961	0.0550616	0.667479
ENSG00000100055.20	CYTH4	0.429605	0.0344831	0.667483
ENSG00000270720.1	RP11-84C13.2	-0.429554	-0.0284295	0.66752
ENSG00000273175.1	RP11-11N7.4	-0.429461	-0.438013	0.667588
ENSG00000127903.13	ZNF835	-0.429397	-0.0177343	0.667634
ENSG00000002549.12	LAP3	-0.429396	-0.139356	0.667635
ENSG00000119965.12	C10orf88	-0.429365	-0.0178157	0.667658
ENSG00000272086.1	CTD-2186M15.3	-0.429275	-0.240014	0.667723
ENSG00000104953.19	TLE6	0.429244	0.0179959	0.667746
ENSG00000176890.15	TYMS	-0.429237	-0.048872	0.667751
ENSG00000139211.6	AMIGO2	-0.429183	-0.235397	0.66779
ENSG00000159433.11	STARD9	-0.428613	-0.091083	0.668205
ENSG00000075089.9	ACTR6	0.428021	0.466392	0.668636
ENSG00000232855.6	AF131217.1	0.427537	0.0568374	0.668989
ENSG00000188827.10	SLX4	0.427315	0.755312	0.66915
ENSG00000204922.4	UQCC3	-0.427157	-0.434979	0.669265
ENSG00000129757.12	CDKN1C	0.427143	23.9141	0.669275
ENSG00000118482.11	PHF3	0.427042	0.422681	0.669349
ENSG00000164885.12	CDK5	0.426961	6.44614	0.669408
ENSG00000173894.10	CBX2	-0.426919	-0.169771	0.669438
ENSG00000170949.17	ZNF160	0.426807	0.00926073	0.66952
ENSG00000229520.1	LINC00404	-0.426709	-0.612933	0.669591
ENSG00000072310.16	SREBF1	-0.426698	-0.115923	0.669599
ENSG00000004777.18	ARHGAP33	0.426631	0.0117186	0.669648
ENSG00000164306.10	PRIMPOL	0.426596	0.0139156	0.669674
ENSG00000165699.13	TSC1	-0.42653	-0.0107563	0.669722
ENSG00000104886.11	PLEKHJ1	0.42652	0.537204	0.669729
ENSG00000120262.9	CCDC170	0.426498	0.0478012	0.669745
ENSG00000167981.5	ZNF597	0.426453	0.0132533	0.669778
ENSG00000259820.1	AC083843.1	-0.426374	-0.00938417	0.669836
ENSG00000130707.17	ASS1	-0.426037	-0.904952	0.670081
ENSG00000261770.1	CTC-459F4.1	0.425952	0.410727	0.670143
ENSG00000171984.14	C20orf196	-0.425864	-0.0201734	0.670207
ENSG00000178917.15	ZNF852	-0.425828	-0.0441852	0.670233
ENSG00000249395.2	CASC9	0.425786	0.0218623	0.670264
ENSG00000154265.15	ABCA5	-0.425513	-0.0241286	0.670462
ENSG00000130810.19	PPAN	0.425433	0.0194744	0.670521
ENSG00000141314.12	RHBDL3	-0.425181	-0.0254766	0.670705
ENSG00000159388.5	BTG2	0.425041	0.663361	0.670807
ENSG00000086015.20	MAST2	0.424936	0.0405947	0.670883
ENSG00000213523.10	SRA1	0.42475	0.00603316	0.671019
ENSG00000124215.16	CDH26	0.424674	0.104076	0.671074
ENSG00000232453.6	RP4-794H19.1	-0.424637	-0.0238803	0.671102
ENSG00000196337.11	CGB7	-0.424543	-0.067968	0.67117
ENSG00000103549.21	RNF40	0.424444	0.0308904	0.671242
ENSG00000115875.18	SRSF7	0.424262	0.376367	0.671375
ENSG00000186051.6	TAL2	0.424108	0.0291882	0.671487
ENSG00000140829.11	DHX38	0.423953	0.0528559	0.6716
ENSG00000146674.14	IGFBP3	0.423913	0.0561446	0.671629
ENSG00000125826.20	RBCK1	0.423913	0.0129965	0.671629
ENSG00000108599.14	AKAP10	-0.423901	-0.0202761	0.671638
ENSG00000142794.18	NBPF3	0.423894	0.00375287	0.671643
ENSG00000112893.9	MAN2A1	-0.423847	-0.0332823	0.671677
ENSG00000145996.11	CDKAL1	0.423827	0.174366	0.671692
ENSG00000113494.16	PRLR	-0.423753	-0.913056	0.671746
ENSG00000205808.5	PLPP6	-0.423423	-0.0322036	0.671987
ENSG00000158411.11	MITD1	-0.423413	-0.0268897	0.671994
ENSG00000198900.5	TOP1	0.423316	6.9628	0.672065
ENSG00000178761.14	FAM219B	0.42325	0.0191856	0.672113
ENSG00000214140.10	PRCD	-0.423126	-0.0164093	0.672203
ENSG00000183605.16	SFXN4	0.422962	0.00374061	0.672323
ENSG00000139572.3	GPR84	0.422833	3.94045	0.672417
ENSG00000196458.10	ZNF605	0.422759	0.0112616	0.672471
ENSG00000255874.2	LINC00346	-0.422725	-0.0173305	0.672496
ENSG00000101596.14	SMCHD1	-0.422665	-0.249974	0.67254
ENSG00000141522.11	ARHGDIA	-0.422647	-18.0162	0.672553
ENSG00000048828.16	FAM120A	0.4225	0.127518	0.67266
ENSG00000271643.1	RP11-10C24.3	-0.42247	-0.0726455	0.672682
ENSG00000261126.7	RBFADN	-0.422396	-0.00415443	0.672736
ENSG00000178921.13	PFAS	-0.422366	-0.0657841	0.672758
ENSG00000164099.3	PRSS12	0.422112	0.136264	0.672943
ENSG00000160336.14	ZNF761	0.42205	0.0052129	0.672988
ENSG00000277511.1	CTD-2095E4.5	-0.421543	-0.0421717	0.673359
ENSG00000130477.15	UNC13A	0.421473	0.314033	0.67341
ENSG00000183662.10	FAM19A1	0.421353	0.00521488	0.673497
ENSG00000160710.15	ADAR	-0.421258	-0.201858	0.673567
ENSG00000185033.14	SEMA4B	0.421256	0.0691995	0.673568
ENSG00000188707.5	ZBED6CL	-0.421017	-0.0065972	0.673743
ENSG00000276293.4	PIP4K2B	0.420926	0.0332756	0.673809
ENSG00000183208.12	GDPGP1	-0.420822	-0.0116123	0.673885
ENSG00000144645.13	OSBPL10	0.420628	0.272777	0.674027
ENSG00000120332.15	TNN	0.420593	0.0202011	0.674052
ENSG00000111666.10	CHPT1	-0.420483	-0.00801483	0.674132
ENSG00000182308.6	DCAF4L1	-0.420433	-0.051645	0.674169
ENSG00000091140.13	DLD	-0.420317	-0.110604	0.674254
ENSG00000138459.8	SLC35A5	0.420112	0.016438	0.674404
ENSG00000138036.18	DYNC2LI1	0.419768	0.0210827	0.674655
ENSG00000213977.7	TAX1BP3	0.419593	0.0237832	0.674783
ENSG00000230490.2	RP11-141M1.3	-0.419546	-0.022818	0.674817
ENSG00000177700.5	POLR2L	-0.419515	-0.0194254	0.67484
ENSG00000105409.16	ATP1A3	-0.419378	-3.74367	0.67494
ENSG00000131373.14	HACL1	0.419362	0.037184	0.674952
ENSG00000173862.3	RP11-89N17.1	0.419334	0.133447	0.674972
ENSG00000184857.7	TMEM186	-0.419286	-0.0500144	0.675007
ENSG00000135916.15	ITM2C	-0.419271	-3.83055	0.675018
ENSG00000010379.15	SLC6A13	0.419257	0.016295	0.675028
ENSG00000151136.14	BTBD11	0.419139	0.157824	0.675114
ENSG00000204248.10	COL11A2	0.418887	0.020315	0.675299
ENSG00000159263.15	SIM2	0.4188	0.941866	0.675362
ENSG00000117411.16	B4GALT2	0.418783	0.0837459	0.675375
ENSG00000272360.1	RP11-359I18.5	0.418778	0.00581404	0.675378
ENSG00000089123.15	TASP1	-0.418724	-0.201666	0.675418
ENSG00000100156.10	SLC16A8	0.418713	0.0208254	0.675426
ENSG00000115232.13	ITGA4	-0.418536	-1.49684	0.675555
ENSG00000085511.19	MAP3K4	0.418426	0.0719539	0.675636
ENSG00000148798.10	INA	-0.418292	-2.88444	0.675734
ENSG00000105355.8	PLIN3	0.418272	0.339583	0.675748
ENSG00000064102.14	INTS13	0.418248	1.05332	0.675766
ENSG00000145198.14	VWA5B2	-0.418229	-0.159606	0.67578
ENSG00000188522.14	FAM83G	0.418179	0.391265	0.675816
ENSG00000116106.11	EPHA4	-0.418173	-1.5595	0.675821
ENSG00000137198.9	GMPR	-0.417995	-2.13979	0.675951
ENSG00000267289.1	CTD-2623N2.11	0.417884	0.0154933	0.676032
ENSG00000186146.1	DEFB131	0.417816	1.89957	0.676082
ENSG00000128829.11	EIF2AK4	0.417363	0.0144255	0.676413
ENSG00000182732.16	RGS6	-0.417204	-0.0938311	0.676529
ENSG00000241127.7	YAE1D1	-0.41712	-0.144434	0.676591
ENSG00000167699.13	GLOD4	0.417057	0.0519003	0.676637
ENSG00000226822.2	RP11-356N1.2	-0.416952	-0.0400499	0.676713
ENSG00000107282.7	APBA1	0.416686	0.0681269	0.676908
ENSG00000182057.4	OGFRP1	0.416647	0.00649294	0.676937
ENSG00000167136.6	ENDOG	0.416617	0.00880195	0.676958
ENSG00000204713.10	TRIM27	-0.416571	-0.095046	0.676992
ENSG00000149541.9	B3GAT3	-0.416522	-1.94693	0.677028
ENSG00000132823.10	OSER1	0.41641	0.00680736	0.67711
ENSG00000122861.15	PLAU	-0.416096	-0.0680346	0.67734
ENSG00000168301.12	KCTD6	0.415963	0.390765	0.677437
ENSG00000270673.1	YTHDF3-AS1	0.415847	0.0127239	0.677522
ENSG00000185728.16	YTHDF3	0.415847	9.53196	0.677522
ENSG00000238243.3	OR2W3	-0.415645	-0.024777	0.67767
ENSG00000225039.1	LINC01058	0.415526	0.0202096	0.677757
ENSG00000259840.1	LA16c-380A1.1	0.415428	0.323055	0.677829
ENSG00000182670.13	TTC3	0.41515	0.00366647	0.678032
ENSG00000158077.4	NLRP14	0.415111	0.0125445	0.678061
ENSG00000088035.15	ALG6	0.414858	1.53212	0.678246
ENSG00000124587.13	PEX6	0.41471	0.00212224	0.678354
ENSG00000198756.10	COLGALT2	0.414658	0.0233305	0.678392
ENSG00000226476.3	LINC01748	0.414632	0.0454069	0.678411
ENSG00000134061.5	CD180	0.41462	1.20424	0.67842
ENSG00000179218.13	CALR	0.41453	0.02942	0.678486
ENSG00000064607.16	SUGP2	-0.414448	-0.0254163	0.678546
ENSG00000065526.10	SPEN	-0.414301	-0.0780411	0.678654
ENSG00000178795.9	GDPD4	0.414171	0.062902	0.678749
ENSG00000175773.12	RP11-121M22.1	-0.413919	-0.15723	0.678934
ENSG00000069431.11	ABCC9	0.413861	0.079596	0.678976
ENSG00000185163.9	DDX51	-0.4133	-0.00811001	0.679387
ENSG00000090060.17	PAPOLA	0.412937	0.0459596	0.679653
ENSG00000124198.8	ARFGEF2	0.41274	0.0218366	0.679797
ENSG00000158691.14	ZSCAN12	0.412634	0.0313358	0.679875
ENSG00000213347.10	MXD3	-0.412617	-0.0103648	0.679887
ENSG00000164896.19	FASTK	-0.412531	-0.0208536	0.67995
ENSG00000171551.11	ECEL1	-0.412463	-2.4968	0.68
ENSG00000140386.12	SCAPER	0.412289	0.00548848	0.680128
ENSG00000140465.13	CYP1A1	-0.412139	-0.0350858	0.680237
ENSG00000182150.15	ERCC6L2	-0.412121	-0.012701	0.68025
ENSG00000096060.14	FKBP5	-0.412024	-3.68191	0.680322
ENSG00000131910.4	NR0B2	-0.411905	-0.547715	0.680409
ENSG00000073169.13	SELENOO	0.411796	0.031718	0.680489
ENSG00000253159.2	PCDHGA12	-0.411585	-0.0582191	0.680644
ENSG00000140105.17	WARS	-0.41156	-0.0230692	0.680662
ENSG00000118307.18	CASC1	-0.41154	-0.0112128	0.680676
ENSG00000250903.8	GMDS-AS1	0.411471	1.15422	0.680727
ENSG00000112852.6	PCDHB2	0.411466	0.0808008	0.680731
ENSG00000087301.8	TXNDC16	-0.411421	-0.00952934	0.680764
ENSG00000196387.9	ZNF140	-0.41141	-0.155327	0.680772
ENSG00000215808.2	LINC01139	0.411339	0.0228489	0.680824
ENSG00000143297.18	FCRL5	0.411324	0.0332424	0.680835
ENSG00000120217.13	CD274	-0.411246	-0.0349649	0.680892
ENSG00000148411.7	NACC2	-0.411179	-0.168563	0.680941
ENSG00000158748.3	HTR6	0.411092	0.0178902	0.681005
ENSG00000214753.2	HNRNPUL2	-0.411084	-0.289053	0.681011
ENSG00000114209.14	PDCD10	-0.411066	-0.0654743	0.681024
ENSG00000272279.1	RP11-157J24.2	0.410866	0.00427294	0.681171
ENSG00000102870.5	ZNF629	-0.41083	-0.285777	0.681197
ENSG00000159173.18	TNNI1	0.410671	0.0107233	0.681314
ENSG00000139182.13	CLSTN3	0.410493	0.0128735	0.681444
ENSG00000171302.16	CANT1	0.410105	0.0303032	0.681729
ENSG00000042062.11	FAM65C	-0.410044	-0.0218673	0.681774
ENSG00000119820.10	YIPF4	-0.409853	-0.396046	0.681914
ENSG00000167005.13	NUDT21	0.409598	0.281618	0.682101
ENSG00000119138.4	KLF9	-0.409387	-0.613039	0.682256
ENSG00000198039.11	ZNF273	0.409088	0.014457	0.682475
ENSG00000135723.13	FHOD1	-0.408813	-0.0766323	0.682677
ENSG00000174839.12	DENND6A	-0.40881	-0.0558117	0.682679
ENSG00000100979.14	PLTP	-0.408579	-0.0082816	0.682848
ENSG00000182240.15	BACE2	0.408565	0.0268799	0.682859
ENSG00000105642.15	KCNN1	-0.408426	-0.572323	0.682961
ENSG00000228536.2	RP11-392O17.1	-0.408414	-0.023428	0.68297
ENSG00000018189.12	RUFY3	-0.408392	-0.069821	0.682986
ENSG00000165752.16	STK32C	0.408326	0.139456	0.683034
ENSG00000125841.12	NRSN2	-0.408307	-0.20047	0.683048
ENSG00000074800.13	ENO1	0.408182	1.71857	0.68314
ENSG00000156172.5	C8orf37	0.40806	0.0100127	0.68323
ENSG00000182180.13	MRPS16	0.408002	0.0402687	0.683272
ENSG00000100580.7	TMED8	-0.407927	-0.0248847	0.683327
ENSG00000036565.14	SLC18A1	0.407907	0.0150425	0.683342
ENSG00000153885.14	KCTD15	-0.407648	-0.0313848	0.683532
ENSG00000139725.7	RHOF	-0.407501	-0.0270431	0.68364
ENSG00000184897.5	H1FX	0.407155	0.0245959	0.683894
ENSG00000092439.13	TRPM7	-0.406299	-0.0490434	0.684523
ENSG00000164093.15	PITX2	-0.406235	-1.42645	0.68457
ENSG00000135740.16	SLC9A5	-0.406137	-0.0627767	0.684642
ENSG00000146425.10	DYNLT1	-0.406009	-0.415529	0.684736
ENSG00000146386.7	ABRACL	0.405879	0.0146832	0.684832
ENSG00000123933.16	MXD4	0.405718	0.0778266	0.68495
ENSG00000129353.14	SLC44A2	0.405335	0.0129555	0.685231
ENSG00000106537.7	TSPAN13	0.40513	0.0586866	0.685382
ENSG00000163867.16	ZMYM6	-0.405125	-0.136525	0.685385
ENSG00000066056.13	TIE1	-0.405016	-0.00756525	0.685466
ENSG00000184731.5	FAM110C	-0.405014	-0.695158	0.685467
ENSG00000163932.13	PRKCD	-0.404712	-0.0839459	0.685689
ENSG00000152578.12	GRIA4	-0.404655	-14.1756	0.685731
ENSG00000166845.13	C18orf54	-0.404515	-0.0552374	0.685834
ENSG00000138115.13	CYP2C8	0.404501	0.00942725	0.685845
ENSG00000197044.10	ZNF441	0.404353	0.0235766	0.685953
ENSG00000079246.15	XRCC5	0.404336	0.0316332	0.685966
ENSG00000151490.13	PTPRO	-0.40433	-0.367621	0.68597
ENSG00000162761.14	LMX1A	0.404171	0.234301	0.686087
ENSG00000243795.1	LINC02044	-0.404163	-0.0147097	0.686093
ENSG00000088179.8	PTPN4	-0.404122	-0.0474049	0.686123
ENSG00000144455.13	SUMF1	0.404115	0.0313266	0.686128
ENSG00000143450.16	OAZ3	0.404083	0.00871358	0.686151
ENSG00000140740.10	UQCRC2	-0.40391	-0.0663681	0.686279
ENSG00000067596.10	DHX8	0.403895	0.0362157	0.68629
ENSG00000148399.12	DPH7	-0.403732	-0.0216616	0.68641
ENSG00000078246.16	TULP3	0.4037	0.200572	0.686433
ENSG00000275759.1	RP11-131L12.3	0.403289	0.00405351	0.686736
ENSG00000108946.14	PRKAR1A	-0.403259	-0.0536743	0.686758
ENSG00000165804.15	ZNF219	-0.403204	-0.286517	0.686798
ENSG00000070061.14	IKBKAP	-0.403158	-0.0203363	0.686832
ENSG00000124422.11	USP22	0.402919	0.00879531	0.687008
ENSG00000164692.17	COL1A2	0.402765	0.298641	0.687121
ENSG00000102854.15	MSLN	-0.402455	-0.669358	0.687349
ENSG00000005007.12	UPF1	0.402389	0.293824	0.687398
ENSG00000167977.8	KCTD5	0.402201	0.0878381	0.687536
ENSG00000148843.13	PDCD11	0.402086	0.107844	0.68762
ENSG00000266289.1	RP11-1C8.6	0.401889	0.0114189	0.687766
ENSG00000108187.15	PBLD	-0.401866	-0.0208626	0.687783
ENSG00000272823.1	RP11-295M18.6	-0.401705	-0.00292951	0.687901
ENSG00000065518.7	NDUFB4	0.401685	0.157906	0.687916
ENSG00000128000.15	ZNF780B	-0.401615	-0.0814727	0.687967
ENSG00000184117.11	NIPSNAP1	0.401567	0.0139723	0.688003
ENSG00000277767.1	RP11-365P13.5	-0.401549	-0.0075843	0.688016
ENSG00000165238.16	WNK2	-0.401506	-0.283513	0.688048
ENSG00000135837.15	CEP350	0.401385	0.13544	0.688137
ENSG00000260360.1	RP11-533E19.5	0.401385	5.83484	0.688137
ENSG00000157617.16	C2CD2	0.401311	0.0316051	0.688191
ENSG00000144028.14	SNRNP200	0.401216	0.71639	0.688261
ENSG00000196878.14	LAMB3	-0.401156	-0.221844	0.688305
ENSG00000182208.13	MOB2	-0.400843	-0.786652	0.688536
ENSG00000076706.16	MCAM	0.400818	0.327368	0.688554
ENSG00000270170.1	NCBP2-AS2	0.400724	0.0296477	0.688624
ENSG00000083844.10	ZNF264	-0.400589	-0.0626563	0.688723
ENSG00000179988.13	PSTK	-0.40058	-0.041349	0.688729
ENSG00000099337.4	KCNK6	0.400563	0.307166	0.688742
ENSG00000167985.6	SDHAF2	0.400443	0.861461	0.68883
ENSG00000188312.13	CENPP	-0.400351	-0.00408968	0.688898
ENSG00000214046.8	SMIM7	0.400328	0.00650209	0.688915
ENSG00000102543.14	CDADC1	-0.400325	-0.0495596	0.688917
ENSG00000215018.9	COL28A1	-0.400242	-0.0334619	0.688978
ENSG00000165916.8	PSMC3	-0.400174	-0.0236432	0.689028
ENSG00000104863.11	LIN7B	0.399702	0.0223799	0.689376
ENSG00000149050.9	ZNF214	0.399666	0.0190794	0.689402
ENSG00000140534.13	TICRR	0.399345	0.0172968	0.689639
ENSG00000233354.1	LINC00028	0.399322	0.125784	0.689656
ENSG00000240771.6	ARHGEF25	-0.399255	-0.0173005	0.689705
ENSG00000037241.7	RPL26L1	-0.39908	-0.0874706	0.689834
ENSG00000213214.4	ARHGEF35	0.398919	0.00294554	0.689953
ENSG00000152213.3	ARL11	0.398716	0.13398	0.690103
ENSG00000113048.16	MRPS27	-0.398698	-0.743294	0.690116
ENSG00000103227.18	LMF1	-0.398549	-0.0029375	0.690225
ENSG00000160014.16	CALM3	-0.398516	-0.0274581	0.69025
ENSG00000178150.9	ZNF114	-0.3985	-0.0445232	0.690262
ENSG00000118816.9	CCNI	0.39848	0.0292293	0.690277
ENSG00000172828.12	CES3	-0.398407	-0.574757	0.69033
ENSG00000137699.16	TRIM29	-0.39822	-0.0106752	0.690468
ENSG00000171124.12	FUT3	-0.398069	-2.57837	0.690579
ENSG00000249464.5	LINC01091	-0.397934	-0.14895	0.690679
ENSG00000106631.8	MYL7	0.397797	0.142882	0.69078
ENSG00000134049.5	IER3IP1	0.397569	0.055491	0.690948
ENSG00000196678.13	ERI2	-0.397542	-0.0299903	0.690968
ENSG00000145331.13	TRMT10A	-0.397367	-0.022388	0.691097
ENSG00000144021.2	CIAO1	0.397295	0.00820125	0.69115
ENSG00000196151.10	WDSUB1	0.397294	0.00631148	0.691151
ENSG00000142694.6	EVA1B	-0.397208	-0.0141867	0.691214
ENSG00000142669.14	SH3BGRL3	-0.397059	-0.29794	0.691324
ENSG00000120162.9	MOB3B	-0.397035	-0.189931	0.691342
ENSG00000085662.13	AKR1B1	0.396597	0.276926	0.691665
ENSG00000134207.14	SYT6	0.396461	0.233148	0.691765
ENSG00000057704.12	TMCC3	-0.396282	-0.102678	0.691897
ENSG00000100401.19	RANGAP1	0.396106	0.0577337	0.692027
ENSG00000270030.1	RP11-326C3.13	0.395866	0.00753106	0.692204
ENSG00000165716.10	FAM69B	-0.395847	-0.0529963	0.692218
ENSG00000074590.13	NUAK1	0.395843	0.21276	0.692221
ENSG00000275410.4	HNF1B	-0.395717	-1.8668	0.692314
ENSG00000186827.10	TNFRSF4	-0.395568	-0.0281113	0.692424
ENSG00000198959.11	TGM2	0.3955	0.0203307	0.692474
ENSG00000197150.12	ABCB8	0.395439	0.0208415	0.692519
ENSG00000132950.18	ZMYM5	0.395348	0.0536402	0.692586
ENSG00000171503.11	ETFDH	0.395162	0.0172099	0.692723
ENSG00000267575.6	CTC-459F4.3	-0.395123	-0.158782	0.692752
ENSG00000134575.9	ACP2	0.395045	0.0173174	0.69281
ENSG00000160117.14	ANKLE1	-0.394948	-0.0784659	0.692882
ENSG00000112759.16	SLC29A1	-0.394868	-0.0376229	0.69294
ENSG00000148634.15	HERC4	0.39459	0.0382889	0.693145
ENSG00000143653.9	SCCPDH	0.394521	0.0205337	0.693196
ENSG00000272092.1	RP11-350N15.5	0.394437	0.0362212	0.693258
ENSG00000187730.8	GABRD	0.394405	0.385876	0.693282
ENSG00000136231.13	IGF2BP3	0.394397	1.01179	0.693288
ENSG00000096063.15	SRPK1	0.394301	0.133836	0.693359
ENSG00000197893.13	NRAP	0.394115	0.641731	0.693496
ENSG00000198168.8	SVIP	0.394078	0.00295705	0.693524
ENSG00000196196.2	HRCT1	0.393833	0.00823626	0.693704
ENSG00000184408.9	KCND2	0.39381	0.62023	0.693721
ENSG00000163393.12	SLC22A15	-0.393766	-0.00757029	0.693754
ENSG00000124205.15	EDN3	0.393743	2.65449	0.693771
ENSG00000059915.16	PSD	0.393446	0.17811	0.69399
ENSG00000072657.8	TRHDE	0.393239	3.20764	0.694143
ENSG00000076984.17	MAP2K7	-0.393196	-0.023292	0.694175
ENSG00000183597.15	TANGO2	0.393141	0.06234	0.694215
ENSG00000143344.15	RGL1	-0.393082	-0.0755459	0.694259
ENSG00000146457.14	WTAP	-0.393001	-0.00734849	0.694319
ENSG00000107438.8	PDLIM1	0.392919	0.172433	0.694379
ENSG00000114993.16	RTKN	-0.392334	-0.0818726	0.694811
ENSG00000171401.14	KRT13	0.392222	0.085929	0.694894
ENSG00000135378.3	PRRG4	0.392132	0.404076	0.694961
ENSG00000159882.12	ZNF230	-0.391969	-1.82409	0.695081
ENSG00000160321.14	ZNF208	0.391749	0.139445	0.695244
ENSG00000114388.12	NPRL2	0.391723	5.25423	0.695263
ENSG00000007080.10	CCDC124	0.391703	0.0167886	0.695277
ENSG00000167785.8	ZNF558	0.391665	0.00966759	0.695306
ENSG00000146416.17	AIG1	-0.391482	-0.049937	0.695441
ENSG00000172292.14	CERS6	-0.391454	-0.061163	0.695462
ENSG00000126698.10	DNAJC8	-0.391233	-0.554111	0.695625
ENSG00000032742.17	IFT88	0.391013	0.0112641	0.695788
ENSG00000115486.11	GGCX	0.390941	0.006516	0.695841
ENSG00000231483.1	RP11-336A10.5	0.390838	0.43712	0.695917
ENSG00000157214.13	STEAP2	-0.390774	-0.0191379	0.695964
ENSG00000223658.7	C1GALT1C1L	0.390751	0.0693508	0.695981
ENSG00000174137.12	FAM53A	-0.39068	-0.0120153	0.696034
ENSG00000119698.11	PPP4R4	0.389943	0.0187472	0.696579
ENSG00000163739.4	CXCL1	-0.389914	-0.0576158	0.6966
ENSG00000197816.13	CCDC180	0.389579	0.0185905	0.696848
ENSG00000176222.8	ZNF404	-0.389521	-0.0270764	0.696891
ENSG00000100379.17	KCTD17	-0.389478	-0.49037	0.696922
ENSG00000128335.13	APOL2	0.388724	0.0236489	0.697481
ENSG00000101194.17	SLC17A9	-0.388505	-0.012418	0.697642
ENSG00000144029.11	MRPS5	-0.388424	-0.185128	0.697702
ENSG00000093167.17	LRRFIP2	0.388422	0.124555	0.697704
ENSG00000258289.8	CHURC1	0.388308	0.00536624	0.697788
ENSG00000130956.13	HABP4	0.388138	0.0334533	0.697914
ENSG00000155229.20	MMS19	-0.38806	-0.031659	0.697972
ENSG00000108821.13	COL1A1	-0.387937	-0.0923144	0.698063
ENSG00000115239.21	ASB3	0.387888	0.0261837	0.698099
ENSG00000164808.16	SPIDR	0.387863	0.0917199	0.698117
ENSG00000258405.9	ZNF578	0.387731	0.0160024	0.698215
ENSG00000144057.15	ST6GAL2	-0.387607	-0.09392	0.698307
ENSG00000231817.7	LINC01198	0.387561	0.00691896	0.698341
ENSG00000115364.13	MRPL19	-0.386931	-0.00830658	0.698807
ENSG00000143319.16	ISG20L2	-0.386162	-0.0542401	0.699377
ENSG00000143303.11	RRNAD1	0.386162	0.0189179	0.699377
ENSG00000148481.13	MINDY3	0.385778	1.02937	0.699661
ENSG00000095932.6	SMIM24	0.385775	0.0284096	0.699663
ENSG00000100867.14	DHRS2	-0.385736	-0.118595	0.699692
ENSG00000171189.17	GRIK1	-0.385713	-0.633625	0.699709
ENSG00000077150.18	NFKB2	0.385661	0.401331	0.699748
ENSG00000171931.12	FBXW10	-0.3849	-0.0412519	0.700312
ENSG00000103569.9	AQP9	-0.384868	-0.276978	0.700335
ENSG00000169241.17	SLC50A1	-0.38483	-0.0664968	0.700364
ENSG00000163297.16	ANTXR2	0.384783	0.137922	0.700398
ENSG00000197273.3	GUCA2A	-0.384771	-1.9912	0.700407
ENSG00000008282.8	SYPL1	-0.384531	-0.474175	0.700585
ENSG00000196352.14	CD55	-0.384432	-0.0120216	0.700659
ENSG00000134539.16	KLRD1	0.384392	0.059208	0.700688
ENSG00000145708.10	CRHBP	0.38425	2.62597	0.700793
ENSG00000214517.9	PPME1	-0.384249	-0.960195	0.700794
ENSG00000079150.17	FKBP7	0.38413	0.0265056	0.700882
ENSG00000103245.13	NARFL	0.384008	0.00413056	0.700973
ENSG00000115170.13	ACVR1	0.383893	4.26725	0.701058
ENSG00000204876.4	AC021218.2	-0.383833	-0.0080467	0.701103
ENSG00000085514.15	PILRA	0.383767	0.00395148	0.701151
ENSG00000253485.2	PCDHGA5	0.383665	4.04478	0.701227
ENSG00000105186.15	ANKRD27	0.383408	0.0131149	0.701417
ENSG00000260804.3	LINC01963	0.383364	0.00447523	0.70145
ENSG00000179698.13	WDR97	-0.383126	-0.0116948	0.701626
ENSG00000138193.15	PLCE1	0.383071	0.0307371	0.701667
ENSG00000077522.12	ACTN2	0.38302	0.0221644	0.701705
ENSG00000136425.12	CIB2	0.382947	0.00516686	0.701759
ENSG00000165995.18	CACNB2	0.382804	0.145284	0.701865
ENSG00000158480.10	SPATA2	-0.382672	-0.650928	0.701963
ENSG00000122756.14	CNTFR	-0.382636	-0.0658441	0.70199
ENSG00000134698.10	AGO4	0.382507	0.0421574	0.702085
ENSG00000168393.12	DTYMK	0.382437	0.0551258	0.702137
ENSG00000093072.15	CECR1	-0.382383	-0.00519331	0.702177
ENSG00000123975.4	CKS2	0.382265	0.0247929	0.702265
ENSG00000181619.11	GPR135	0.382146	0.0308847	0.702353
ENSG00000269646.1	CTD-2331H12.7	-0.382104	-0.212586	0.702384
ENSG00000156304.14	SCAF4	0.381995	0.0946663	0.702465
ENSG00000165475.13	CRYL1	-0.381831	-0.0172081	0.702587
ENSG00000248099.3	INSL3	-0.381705	-0.0289562	0.70268
ENSG00000172497.8	ACOT12	0.381434	0.0834322	0.702881
ENSG00000231274.5	SBK3	0.381263	0.311036	0.703008
ENSG00000092295.11	TGM1	-0.381205	-0.00511685	0.703051
ENSG00000165457.13	FOLR2	-0.381127	-0.132333	0.703109
ENSG00000123427.16	METTL21B	-0.381062	-0.00666177	0.703157
ENSG00000227920.2	RP1-153P14.5	-0.380983	-0.123915	0.703216
ENSG00000002745.12	WNT16	-0.380899	-0.0803682	0.703278
ENSG00000122786.19	CALD1	-0.38084	-1.66024	0.703322
ENSG00000206579.8	XKR4	-0.380747	-2.30751	0.703391
ENSG00000075223.13	SEMA3C	-0.380711	-0.24594	0.703417
ENSG00000100387.8	RBX1	-0.380597	-0.131452	0.703502
ENSG00000272142.1	RP11-428J1.5	-0.380471	-0.0842222	0.703596
ENSG00000166262.15	FAM227B	0.380412	0.1305	0.70364
ENSG00000160886.13	LY6K	-0.380397	-0.00464128	0.703651
ENSG00000114654.7	EFCC1	-0.380022	-0.0329055	0.703929
ENSG00000180287.16	PLD5	-0.379984	-0.296567	0.703957
ENSG00000222014.5	RAB6C	-0.379928	-0.265839	0.703999
ENSG00000124459.11	ZNF45	-0.379774	-0.199814	0.704113
ENSG00000106628.10	POLD2	0.379737	0.198295	0.704141
ENSG00000139734.17	DIAPH3	0.379726	0.99501	0.704149
ENSG00000125648.14	SLC25A23	-0.379607	-0.0505831	0.704237
ENSG00000163794.6	UCN	0.379365	0.948684	0.704417
ENSG00000123124.13	WWP1	-0.379319	-0.0191237	0.704451
ENSG00000005812.10	FBXL3	0.379311	0.0263409	0.704457
ENSG00000154839.9	SKA1	-0.379155	-0.0880501	0.704573
ENSG00000108370.16	RGS9	-0.378957	-0.0244389	0.70472
ENSG00000177666.16	PNPLA2	0.378876	0.051925	0.70478
ENSG00000157500.10	APPL1	-0.378825	-0.0353288	0.704818
ENSG00000170509.11	HSD17B13	-0.378745	-0.00815149	0.704877
ENSG00000137842.6	TMEM62	0.378524	3.7208	0.705041
ENSG00000226363.3	HAGLROS	-0.378472	-0.00637384	0.70508
ENSG00000177875.4	CCDC184	0.378429	2.03278	0.705112
ENSG00000070047.11	PHRF1	0.37783	0.066671	0.705557
ENSG00000224511.1	LINC00365	-0.377827	-0.613565	0.705559
ENSG00000138823.13	MTTP	-0.377728	-0.985735	0.705633
ENSG00000125740.13	FOSB	-0.37738	-0.1227	0.705891
ENSG00000105612.8	DNASE2	0.37731	0.0379865	0.705943
ENSG00000256223.5	ZNF10	-0.377265	-0.0679818	0.705977
ENSG00000182149.20	IST1	-0.377135	-0.0259655	0.706073
ENSG00000013573.16	DDX11	0.376749	0.0101851	0.70636
ENSG00000145075.11	CCDC39	0.376721	0.358017	0.706381
ENSG00000232237.3	ASCL5	-0.376721	-0.00424379	0.706381
ENSG00000023041.11	ZDHHC6	0.376593	0.0300452	0.706476
ENSG00000178229.7	ZNF543	-0.376278	-0.0432903	0.70671
ENSG00000132881.11	RSG1	-0.376225	-0.00748192	0.70675
ENSG00000169247.11	SH3TC2	0.376014	0.0322478	0.706906
ENSG00000272966.1	RP11-686O6.1	0.375832	0.0133161	0.707042
ENSG00000178750.2	STX19	0.375717	0.0284978	0.707127
ENSG00000159069.13	FBXW5	0.375712	0.935655	0.707131
ENSG00000185437.13	SH3BGR	0.375607	0.0180891	0.707209
ENSG00000248265.1	FLJ12825	-0.375607	-0.00304291	0.707209
ENSG00000082438.15	COBLL1	0.375341	0.0705726	0.707407
ENSG00000273399.2	RP11-408A13.3	0.375324	0.00897998	0.707419
ENSG00000148357.16	HMCN2	-0.375083	-0.0130276	0.707599
ENSG00000064787.13	BCAS1	-0.374975	-0.491074	0.707679
ENSG00000137210.13	TMEM14B	0.37488	0.0157649	0.70775
ENSG00000136819.15	C9orf78	0.374866	0.00786031	0.70776
ENSG00000196511.14	TPK1	-0.374679	-0.00762403	0.707899
ENSG00000111912.19	NCOA7	0.374513	0.527697	0.708023
ENSG00000167601.11	AXL	0.374423	0.331408	0.70809
ENSG00000156136.9	DCK	0.37424	0.0488581	0.708226
ENSG00000103494.12	RPGRIP1L	0.374129	0.0586454	0.708308
ENSG00000250889.2	LINC01336	0.374082	0.0334073	0.708343
ENSG00000100416.12	TRMU	0.373931	0.0211232	0.708456
ENSG00000107651.12	SEC23IP	0.373904	0.107531	0.708476
ENSG00000103510.19	KAT8	-0.37389	-1.67937	0.708486
ENSG00000132313.14	MRPL35	-0.373756	-0.0151536	0.708586
ENSG00000197312.11	DDI2	-0.373593	-0.0198916	0.708707
ENSG00000186918.13	ZNF395	0.37347	0.363984	0.708799
ENSG00000177082.12	WDR73	-0.373179	-0.446641	0.709015
ENSG00000162971.10	TYW5	-0.373147	-0.019408	0.709039
ENSG00000148604.13	RGR	0.373031	0.0197303	0.709125
ENSG00000116133.11	DHCR24	0.373014	8.37697	0.709138
ENSG00000160213.6	CSTB	-0.372853	-0.00452879	0.709258
ENSG00000122482.20	ZNF644	-0.372718	-0.203705	0.709358
ENSG00000080815.18	PSEN1	0.372706	0.0545989	0.709367
ENSG00000198691.11	ABCA4	-0.372684	-0.0515827	0.709384
ENSG00000272783.1	RP13-1016M1.2	-0.372395	-0.0107916	0.709599
ENSG00000147905.17	ZCCHC7	-0.372329	-0.14122	0.709648
ENSG00000110811.19	P3H3	0.372188	0.014633	0.709753
ENSG00000236383.8	LINC00854	0.371878	0.0372379	0.709984
ENSG00000137285.9	TUBB2B	-0.371876	-0.0153135	0.709985
ENSG00000164694.16	FNDC1	-0.371872	-0.333804	0.709988
ENSG00000187210.12	GCNT1	-0.37184	-1.20541	0.710012
ENSG00000115306.15	SPTBN1	0.371774	0.413059	0.710061
ENSG00000149292.16	TTC12	0.371757	0.00228601	0.710074
ENSG00000115363.13	EVA1A	-0.371639	-0.842317	0.710162
ENSG00000171848.13	RRM2	0.371577	17.3038	0.710208
ENSG00000180509.11	KCNE1	0.371441	0.0753376	0.710309
ENSG00000065989.15	PDE4A	-0.371291	-0.228129	0.710421
ENSG00000086288.11	NME8	0.371273	0.040073	0.710434
ENSG00000136014.11	USP44	0.371194	0.0196762	0.710493
ENSG00000247317.3	RP11-273G15.2	-0.37119	-0.00964688	0.710496
ENSG00000154359.12	LONRF1	0.37101	0.0900727	0.71063
ENSG00000177614.10	PGBD5	-0.370939	-2.17224	0.710683
ENSG00000176595.3	KBTBD11	-0.370862	-0.222015	0.71074
ENSG00000273771.1	RP11-236L14.2	0.370685	0.021381	0.710872
ENSG00000070366.13	SMG6	-0.37066	-0.0740847	0.710891
ENSG00000253731.2	PCDHGA6	0.370493	0.0220789	0.711015
ENSG00000273329.1	RP11-448A19.1	0.370338	0.0187638	0.711131
ENSG00000187867.8	PALM3	-0.370125	-0.00620773	0.711289
ENSG00000151892.14	GFRA1	-0.369975	-5.04132	0.711401
ENSG00000112237.12	CCNC	-0.369728	-0.0367717	0.711585
ENSG00000225921.6	NOL7	0.369531	0.0620978	0.711732
ENSG00000107140.15	TESK1	-0.369494	-0.144371	0.711759
ENSG00000145284.11	SCD5	-0.369267	-0.164295	0.711929
ENSG00000204187.5	LINC00619	0.369204	0.0475769	0.711976
ENSG00000177455.12	CD19	-0.369189	-0.649035	0.711987
ENSG00000246526.2	RP11-539L10.2	0.369151	0.0251471	0.712015
ENSG00000054690.13	PLEKHH1	0.369145	0.0321428	0.712019
ENSG00000104043.14	ATP8B4	-0.369128	-0.0122008	0.712032
ENSG00000106258.13	CYP3A5	-0.3691	-0.208708	0.712053
ENSG00000026297.15	RNASET2	0.369061	0.00470895	0.712082
ENSG00000204682.5	CASC10	0.368945	2.09132	0.712169
ENSG00000114395.10	CYB561D2	0.368903	0.0233883	0.7122
ENSG00000181240.13	SLC25A41	-0.368894	-0.00315904	0.712207
ENSG00000152382.5	TADA1	-0.368794	-0.0147313	0.712281
ENSG00000105583.9	WDR83OS	-0.368781	-1.17303	0.712291
ENSG00000245532.7	NEAT1	-0.368651	-0.0888958	0.712388
ENSG00000249685.1	RP11-360F5.3	-0.368465	-0.00618002	0.712526
ENSG00000175463.11	TBC1D10C	0.367955	0.0912504	0.712907
ENSG00000163959.9	SLC51A	0.367906	1.14165	0.712943
ENSG00000128487.16	SPECC1	0.367811	0.061377	0.713014
ENSG00000078674.17	PCM1	0.367601	0.0195606	0.713171
ENSG00000186529.15	CYP4F3	-0.367299	-0.052392	0.713396
ENSG00000186453.12	FAM228A	-0.367288	-0.00503783	0.713404
ENSG00000255690.2	TRIL	-0.367093	-1.06932	0.71355
ENSG00000167100.14	SAMD14	0.367036	0.013286	0.713592
ENSG00000095002.13	MSH2	0.366851	0.00530569	0.71373
ENSG00000139318.7	DUSP6	-0.366731	-0.415578	0.71382
ENSG00000183044.11	ABAT	0.366564	0.0177483	0.713944
ENSG00000162931.11	TRIM17	-0.366343	-0.075081	0.714109
ENSG00000109063.14	MYH3	0.366208	0.0129906	0.71421
ENSG00000153933.9	DGKE	-0.365869	-0.0254325	0.714463
ENSG00000099957.16	P2RX6	0.36569	0.0125459	0.714596
ENSG00000277987.1	RP11-167B3.3	0.365415	1.34616	0.714802
ENSG00000250934.1	RP11-71E19.1	0.365277	4.1931	0.714905
ENSG00000177042.14	TMEM80	0.365247	0.00330255	0.714927
ENSG00000137672.12	TRPC6	-0.365187	-0.0153415	0.714972
ENSG00000140280.13	LYSMD2	0.36509	0.012982	0.715044
ENSG00000181381.13	DDX60L	0.365082	0.0406425	0.71505
ENSG00000125820.5	NKX2-2	0.364789	1.02875	0.715269
ENSG00000159140.19	SON	-0.364778	-0.202283	0.715277
ENSG00000198715.11	GLMP	-0.364615	-0.0194418	0.715399
ENSG00000151725.11	CENPU	-0.364565	-0.00451023	0.715436
ENSG00000135624.15	CCT7	-0.364504	-0.0442449	0.715482
ENSG00000182885.16	ADGRG3	0.364446	0.0232486	0.715525
ENSG00000260910.1	LINC00565	0.364442	5.1765	0.715528
ENSG00000127311.9	HELB	0.36441	0.00821532	0.715552
ENSG00000137996.12	RTCA	0.364277	0.0760306	0.715651
ENSG00000198018.6	ENTPD7	0.364106	17.8229	0.715779
ENSG00000184524.5	CEND1	0.364091	0.0943776	0.71579
ENSG00000116857.16	TMEM9	0.364087	0.0107015	0.715793
ENSG00000228798.1	AP000473.5	-0.363914	-0.174829	0.715922
ENSG00000172955.17	ADH6	-0.363821	-0.0358775	0.715992
ENSG00000177600.8	RPLP2	0.3638	0.0367296	0.716007
ENSG00000198783.5	ZNF830	0.363732	0.418528	0.716058
ENSG00000205302.6	SNX2	-0.363665	-0.0600519	0.716108
ENSG00000122515.14	ZMIZ2	0.363644	0.0203728	0.716124
ENSG00000157796.17	WDR19	-0.363518	-0.129446	0.716218
ENSG00000170955.9	PRKCDBP	0.363381	0.0168508	0.71632
ENSG00000132259.12	CNGA4	-0.363236	-0.00516592	0.716429
ENSG00000106635.7	BCL7B	-0.363219	-0.0330663	0.716441
ENSG00000149591.16	TAGLN	0.363215	0.0429441	0.716444
ENSG00000058668.14	ATP2B4	-0.362993	-0.140709	0.71661
ENSG00000096654.15	ZNF184	-0.362976	-0.0205448	0.716623
ENSG00000120053.10	GOT1	0.362759	0.117487	0.716785
ENSG00000154678.16	PDE1C	0.362751	0.126559	0.716791
ENSG00000171161.12	ZNF672	-0.362104	-3.49009	0.717274
ENSG00000237484.5	LINC01684	-0.361981	-5.12682	0.717366
ENSG00000137815.14	RTF1	0.361874	0.231011	0.717446
ENSG00000154645.13	CHODL	0.361619	2.49134	0.717637
ENSG00000170266.15	GLB1	-0.361354	-6.84253	0.717835
ENSG00000258474.1	RP11-187E13.1	0.361039	0.0465797	0.71807
ENSG00000106868.16	SUSD1	0.360978	0.00807567	0.718116
ENSG00000157349.16	DDX19B	-0.360912	-0.295785	0.718165
ENSG00000114988.11	LMAN2L	-0.36087	-0.0259497	0.718196
ENSG00000147526.19	TACC1	-0.360867	-2.50261	0.718199
ENSG00000204843.12	DCTN1	-0.36084	-0.259715	0.718219
ENSG00000126777.17	KTN1	-0.360651	-0.201578	0.71836
ENSG00000108669.16	CYTH1	-0.360636	-0.0434158	0.718371
ENSG00000149054.15	ZNF215	-0.360404	-0.00429472	0.718545
ENSG00000010282.14	HHATL	0.36029	0.203034	0.71863
ENSG00000111266.8	DUSP16	0.360258	0.154207	0.718654
ENSG00000237595.3	RP11-112L6.3	0.360242	0.01579	0.718666
ENSG00000176055.9	MBLAC2	-0.360135	-0.0972902	0.718746
ENSG00000253217.1	KB-1991G8.1	-0.360083	-0.273378	0.718785
ENSG00000145757.15	SPATA9	-0.359975	-0.0290218	0.718866
ENSG00000225511.6	LINC00475	0.359832	0.0374115	0.718973
ENSG00000259134.5	LINC00924	-0.359645	-0.0130127	0.719113
ENSG00000179115.10	FARSA	-0.359562	-0.0306299	0.719175
ENSG00000173928.2	SWSAP1	-0.359472	-0.615258	0.719242
ENSG00000134463.14	ECHDC3	-0.359394	-0.00345316	0.7193
ENSG00000146122.16	DAAM2	0.359321	0.0597604	0.719355
ENSG00000139112.10	GABARAPL1	-0.359304	-0.175448	0.719368
ENSG00000163110.14	PDLIM5	-0.358992	-0.899917	0.719601
ENSG00000263321.1	RP11-388C12.5	-0.358813	-0.0157515	0.719735
ENSG00000138190.16	EXOC6	0.358689	0.401704	0.719828
ENSG00000178033.5	FAM26E	0.358595	0.0260375	0.719898
ENSG00000277462.1	ZNF670	0.35838	0.00741269	0.720059
ENSG00000121594.11	CD80	-0.358364	-0.0301397	0.720071
ENSG00000163823.3	CCR1	0.357975	0.0107828	0.720362
ENSG00000185787.14	MORF4L1	0.357943	0.243255	0.720386
ENSG00000177508.11	IRX3	0.357898	0.0659326	0.72042
ENSG00000163684.11	RPP14	-0.357891	-0.00557938	0.720425
ENSG00000005020.12	SKAP2	-0.357618	-0.0232779	0.720629
ENSG00000133794.17	ARNTL	-0.357588	-0.566163	0.720652
ENSG00000153814.11	JAZF1	-0.357533	-0.0878167	0.720693
ENSG00000145715.14	RASA1	-0.357533	-0.0547158	0.720693
ENSG00000171262.11	FAM98B	0.35745	0.0990298	0.720755
ENSG00000031823.14	RANBP3	0.357429	0.649053	0.720771
ENSG00000144677.14	CTDSPL	0.357394	0.324646	0.720797
ENSG00000149269.9	PAK1	-0.35723	-0.108875	0.72092
ENSG00000198755.10	RPL10A	-0.35712	-0.0156338	0.721002
ENSG00000172508.10	CARNS1	0.357029	0.0272089	0.72107
ENSG00000181074.3	OR52N4	-0.357013	-0.780754	0.721082
ENSG00000166816.13	LDHD	0.356554	0.0397171	0.721426
ENSG00000120526.10	NUDCD1	-0.356548	-0.0852974	0.72143
ENSG00000005189.19	AC004381.6	-0.356498	-0.110647	0.721468
ENSG00000272088.1	RP11-168F9.2	0.356403	0.0546298	0.721539
ENSG00000166261.10	ZNF202	0.356305	0.0154718	0.721612
ENSG00000134184.12	GSTM1	0.356205	0.00574145	0.721687
ENSG00000186115.12	CYP4F2	0.356146	0.0352458	0.721731
ENSG00000167840.13	ZNF232	0.355941	0.00514083	0.721885
ENSG00000166105.15	GLB1L3	-0.355699	-0.324786	0.722066
ENSG00000143126.7	CELSR2	0.355674	0.0683807	0.722085
ENSG00000123454.10	DBH	-0.355616	-0.15096	0.722128
ENSG00000139263.11	LRIG3	0.355528	0.194859	0.722194
ENSG00000165929.12	TC2N	0.355144	0.00609007	0.722481
ENSG00000162576.16	MXRA8	-0.355103	0.00936296	0.722512
ENSG00000250230.2	RP11-855O10.2	-0.354922	-13.8384	0.722648
ENSG00000261618.1	RP11-79H23.3	0.354919	0.159284	0.72265
ENSG00000164118.12	CEP44	0.354838	0.0118205	0.722711
ENSG00000121361.3	KCNJ8	0.354755	13.8619	0.722773
ENSG00000126870.15	WDR60	0.354721	0.00346906	0.722799
ENSG00000213213.13	CCDC183	0.354719	0.0127758	0.7228
ENSG00000129007.14	CALML4	0.354608	0.582458	0.722883
ENSG00000163606.10	CD200R1	-0.354567	-0.12531	0.722914
ENSG00000164946.19	FREM1	-0.354552	-0.0410189	0.722925
ENSG00000167815.11	PRDX2	0.354339	0.0713709	0.723085
ENSG00000073060.15	SCARB1	-0.354293	-2.94816	0.723119
ENSG00000132879.13	FBXO44	0.354025	0.0287755	0.72332
ENSG00000118263.14	KLF7	-0.353997	-0.0399935	0.723341
ENSG00000184389.9	A3GALT2	-0.35389	-0.00383019	0.723421
ENSG00000059691.11	GATB	-0.353758	-0.00861149	0.72352
ENSG00000170185.9	USP38	0.353714	0.130746	0.723553
ENSG00000100036.12	SLC35E4	-0.353562	-0.0118475	0.723667
ENSG00000165512.4	ZNF22	0.353303	0.0428781	0.723861
ENSG00000187922.13	LCN10	-0.353302	-0.0144121	0.723862
ENSG00000145734.18	BDP1	-0.353153	-0.0987242	0.723974
ENSG00000171159.4	C9orf16	-0.353131	-0.0774749	0.72399
ENSG00000172367.15	PDZD3	0.352926	1.21602	0.724144
ENSG00000244187.7	TMEM141	-0.352885	-0.0273544	0.724175
ENSG00000272576.1	RP11-365H22.2	-0.35283	-0.0436097	0.724216
ENSG00000185869.14	ZNF829	0.352819	0.0333691	0.724224
ENSG00000144659.10	SLC25A38	0.352743	0.223176	0.724281
ENSG00000154025.15	SLC5A10	0.352583	12.4306	0.724401
ENSG00000182541.17	LIMK2	-0.352526	-0.0464453	0.724444
ENSG00000172785.18	CBWD1	-0.3524	-0.00413724	0.724538
ENSG00000036530.8	CYP46A1	0.352007	0.958922	0.724833
ENSG00000183715.13	OPCML	0.351864	0.292632	0.72494
ENSG00000254162.1	RP11-48B3.3	-0.351864	-0.731778	0.72494
ENSG00000149571.11	KIRREL3	0.351763	0.0315056	0.725016
ENSG00000136754.16	ABI1	0.35169	0.0294179	0.725071
ENSG00000173988.12	LRRC63	0.351262	0.019585	0.725392
ENSG00000124191.17	TOX2	0.351208	0.00904944	0.725432
ENSG00000170260.8	ZNF212	0.350991	0.0237608	0.725595
ENSG00000129667.12	RHBDF2	0.350798	0.188124	0.72574
ENSG00000238227.7	C9orf69	-0.350479	-0.0170396	0.725979
ENSG00000164405.10	UQCRQ	0.350479	0.493	0.725979
ENSG00000260428.2	SCX	-0.350419	-0.115725	0.726024
ENSG00000160305.17	DIP2A	-0.350419	-0.00335636	0.726024
ENSG00000112851.14	ERBIN	-0.350347	-0.052674	0.726078
ENSG00000083223.17	ZCCHC6	0.350194	0.0488131	0.726193
ENSG00000174013.7	FBXO45	-0.350169	-0.0283161	0.726212
ENSG00000037897.16	METTL1	0.349734	110.053	0.726538
ENSG00000151292.17	CSNK1G3	0.349562	0.112844	0.726667
ENSG00000153558.13	FBXL2	0.349487	0.022517	0.726724
ENSG00000136866.13	ZFP37	-0.349388	-0.0168133	0.726798
ENSG00000104660.17	LEPROTL1	-0.349374	-0.0623958	0.726808
ENSG00000205707.10	ETFRF1	0.349313	0.0305103	0.726854
ENSG00000148291.9	SURF2	-0.349284	-0.0144241	0.726876
ENSG00000164180.13	TMEM161B	-0.349132	-0.783096	0.72699
ENSG00000119899.12	SLC17A5	-0.349042	-0.0351119	0.727058
ENSG00000033627.16	ATP6V0A1	-0.349028	-0.052993	0.727068
ENSG00000135506.15	OS9	0.348721	0.0240885	0.727299
ENSG00000043039.6	BARX2	-0.348693	-0.12933	0.72732
ENSG00000123485.11	HJURP	-0.34868	-0.0590812	0.727329
ENSG00000175161.13	CADM2	0.348631	0.254176	0.727366
ENSG00000135119.14	RNFT2	0.348476	0.0392109	0.727482
ENSG00000064933.17	PMS1	0.348385	0.0169804	0.727551
ENSG00000075292.18	ZNF638	0.348087	0.0358048	0.727775
ENSG00000119650.12	IFT43	-0.347799	-4.94374	0.727991
ENSG00000120158.11	RCL1	-0.347701	-0.0434816	0.728065
ENSG00000255135.3	RP11-111M22.3	0.347699	0.0078893	0.728067
ENSG00000086062.12	B4GALT1	0.347621	0.0225838	0.728125
ENSG00000165996.13	HACD1	-0.347536	-12.9306	0.728189
ENSG00000090432.6	MUL1	-0.347412	-0.0647706	0.728282
ENSG00000269959.1	SPACA6P-AS	0.347364	0.0635029	0.728318
ENSG00000231298.6	LINC00704	-0.347307	-0.0403238	0.728361
ENSG00000270457.1	RP11-467C18.1	-0.347261	-0.0199125	0.728395
ENSG00000261455.1	LINC01003	-0.347107	-0.0074237	0.728511
ENSG00000186326.3	RGS9BP	0.346989	0.0244798	0.7286
ENSG00000169410.9	PTPN9	-0.346891	-0.191973	0.728674
ENSG00000115368.9	WDR75	-0.346868	-0.0128118	0.72869
ENSG00000067955.13	CBFB	-0.346733	-1.35581	0.728792
ENSG00000268628.2	RP1-122P22.4	-0.346722	-0.0753265	0.7288
ENSG00000130684.13	ZNF337	0.346523	0.0166476	0.728949
ENSG00000163637.12	PRICKLE2	0.34649	0.112713	0.728974
ENSG00000166562.8	SEC11C	-0.346304	-0.675748	0.729114
ENSG00000143512.12	HHIPL2	-0.346267	-0.0110207	0.729142
ENSG00000275152.4	CCL16	-0.34626	-0.240165	0.729147
ENSG00000143157.11	POGK	-0.345873	-0.01938	0.729438
ENSG00000185475.10	TMEM179B	-0.34586	-0.0359755	0.729448
ENSG00000189114.6	BLOC1S3	0.345765	0.0119211	0.729519
ENSG00000170632.13	ARMC10	-0.345695	-0.0347322	0.729572
ENSG00000223387.6	LINC02068	-0.345612	-0.0134926	0.729634
ENSG00000224934.2	RP11-441O15.3	0.345167	0.0160528	0.729969
ENSG00000169896.16	ITGAM	-0.34512	-0.344098	0.730004
ENSG00000227403.1	LINC01806	-0.345002	-0.00453253	0.730093
ENSG00000164741.14	DLC1	-0.344623	-1.24301	0.730378
ENSG00000242252.1	BGLAP	-0.344611	-0.0402246	0.730387
ENSG00000160783.19	PMF1	-0.344611	-0.0148841	0.730387
ENSG00000213563.6	C8orf82	0.344544	0.0514804	0.730437
ENSG00000165152.8	TMEM246	-0.344467	-0.0153645	0.730495
ENSG00000095587.8	TLL2	-0.344403	-0.0458321	0.730543
ENSG00000123213.22	NLN	0.344351	0.0163696	0.730582
ENSG00000119661.14	DNAL1	-0.344339	-0.124402	0.730591
ENSG00000108641.14	B9D1	-0.3443	-0.0423808	0.730621
ENSG00000198668.10	CALM1	0.344294	0.0396374	0.730625
ENSG00000103365.15	GGA2	-0.344254	-0.413551	0.730655
ENSG00000109472.13	CPE	-0.343918	-0.0347907	0.730908
ENSG00000196636.7	SDHAF3	0.34348	0.187827	0.731238
ENSG00000186908.14	ZDHHC17	0.343454	0.0383744	0.731257
ENSG00000131471.6	AOC3	0.342906	0.0944832	0.731669
ENSG00000102924.11	CBLN1	-0.342331	-0.0843929	0.732102
ENSG00000163818.16	LZTFL1	-0.342318	-0.133026	0.732111
ENSG00000167900.11	TK1	0.342253	0.0344122	0.732161
ENSG00000007062.11	PROM1	-0.342181	-0.027474	0.732215
ENSG00000188282.12	RUFY4	-0.342171	-0.00806601	0.732222
ENSG00000157601.13	MX1	-0.342136	-0.00894632	0.732249
ENSG00000184313.19	MROH7	0.342048	0.0370177	0.732315
ENSG00000106853.18	PTGR1	-0.341975	-0.0243688	0.73237
ENSG00000178031.16	ADAMTSL1	0.341812	3.4043	0.732492
ENSG00000248663.6	LINC00992	-0.34172	-2.47046	0.732562
ENSG00000272102.1	RP3-355L5.5	-0.341276	-0.97511	0.732896
ENSG00000204428.12	LY6G5C	0.341211	-0.0104113	0.732945
ENSG00000110243.11	APOA5	0.341055	2.21927	0.733062
ENSG00000135913.10	USP37	0.340874	0.00946403	0.733198
ENSG00000175224.16	ATG13	-0.340857	-0.0125614	0.733211
ENSG00000180423.4	HARBI1	0.340857	0.0683302	0.733211
ENSG00000169908.11	TM4SF1	0.340689	0.603611	0.733338
ENSG00000104879.4	CKM	0.340491	0.295792	0.733487
ENSG00000163138.18	PACRGL	0.340056	0.00964943	0.733814
ENSG00000124232.10	RBPJL	0.340045	0.0663627	0.733823
ENSG00000196937.10	FAM3C	0.33993	0.0194013	0.733909
ENSG00000091181.19	IL5RA	-0.339431	-3.54055	0.734285
ENSG00000213949.8	ITGA1	-0.339237	-0.136082	0.734431
ENSG00000257698.1	RP11-620J15.3	0.339178	0.782087	0.734476
ENSG00000169087.10	HSPBAP1	0.339058	0.00741666	0.734566
ENSG00000233008.5	LINC01725	0.338887	0.968761	0.734695
ENSG00000149575.5	SCN2B	0.33881	52.8524	0.734753
ENSG00000177034.14	MTX3	0.33857	0.0167305	0.734934
ENSG00000170498.8	KISS1	-0.33849	-0.0518541	0.734994
ENSG00000126787.12	DLGAP5	-0.338445	-0.0449964	0.735028
ENSG00000270171.1	RP11-338N10.1	0.338367	0.0044737	0.735086
ENSG00000180817.11	PPA1	-0.338347	-0.058387	0.735102
ENSG00000183258.11	DDX41	-0.338133	-0.117002	0.735263
ENSG00000132824.13	SERINC3	-0.338088	-0.0161468	0.735297
ENSG00000169436.16	COL22A1	0.337885	0.0132396	0.735449
ENSG00000014123.9	UFL1	-0.33785	-0.0299122	0.735476
ENSG00000233559.1	LINC00513	0.337484	0.140517	0.735752
ENSG00000117475.13	BLZF1	-0.337337	-0.473283	0.735863
ENSG00000157303.10	SUSD3	-0.337294	-1.52617	0.735895
ENSG00000152944.8	MED21	-0.337263	-1.24282	0.735919
ENSG00000023839.10	ABCC2	-0.337164	-0.0232276	0.735993
ENSG00000176919.11	C8G	0.337061	0.0411376	0.736071
ENSG00000117154.11	IGSF21	-0.336975	-0.212827	0.736136
ENSG00000100314.3	CABP7	-0.336869	-0.15488	0.736216
ENSG00000223823.1	LINC01342	-0.336854	-0.0285823	0.736227
ENSG00000257431.1	RP11-263K4.3	-0.336632	-0.00908663	0.736394
ENSG00000154582.16	ELOC	-0.336533	-0.43603	0.736469
ENSG00000225973.3	PIGBOS1	-0.336253	-0.0059025	0.73668
ENSG00000066468.22	FGFR2	-0.336231	-0.636861	0.736697
ENSG00000196876.15	SCN8A	0.33613	0.0252188	0.736773
ENSG00000105429.12	MEGF8	0.336086	0.0724606	0.736806
ENSG00000226125.1	LINC01907	-0.336066	-0.0222718	0.736821
ENSG00000107798.17	LIPA	0.335232	1.52817	0.73745
ENSG00000047579.19	DTNBP1	0.335215	0.00647384	0.737463
ENSG00000110079.16	MS4A4A	-0.3352	-0.104404	0.737474
ENSG00000183955.12	KMT5A	0.335159	0.0439731	0.737505
ENSG00000228709.1	AP001065.15	-0.335016	-0.0175346	0.737613
ENSG00000198535.5	C2CD4A	0.334898	0.0165829	0.737702
ENSG00000169599.12	NFU1	-0.334799	-0.0345686	0.737777
ENSG00000163866.8	SMIM12	-0.334798	-0.0108654	0.737777
ENSG00000253729.7	PRKDC	0.334791	0.332565	0.737783
ENSG00000251152.1	RP11-281P23.1	-0.334542	-0.384749	0.73797
ENSG00000178685.13	PARP10	-0.334211	-0.00917408	0.73822
ENSG00000167674.14	CTB-50L17.10	0.334202	0.016654	0.738227
ENSG00000189227.5	C15orf61	0.334097	0.0240721	0.738307
ENSG00000108061.11	SHOC2	-0.334034	-0.301378	0.738354
ENSG00000177464.4	GPR4	-0.334019	-0.223796	0.738365
ENSG00000184434.7	LRRC19	-0.333913	-0.0317362	0.738445
ENSG00000188641.12	DPYD	-0.333213	-0.0709021	0.738973
ENSG00000138095.18	LRPPRC	0.333172	0.0114333	0.739005
ENSG00000250722.5	SELENOP	0.333103	0.751454	0.739057
ENSG00000138303.17	ASCC1	-0.333034	-0.0102683	0.739108
ENSG00000065328.16	MCM10	0.33299	0.343532	0.739142
ENSG00000144229.11	THSD7B	-0.33291	-0.0428437	0.739202
ENSG00000113448.18	PDE4D	0.332739	2.64021	0.739331
ENSG00000029363.16	BCLAF1	0.332518	0.14698	0.739498
ENSG00000139218.17	SCAF11	0.332504	0.0646047	0.739509
ENSG00000169925.16	BRD3	-0.332444	-0.020495	0.739554
ENSG00000206418.3	RAB12	0.332436	0.106852	0.73956
ENSG00000118473.21	SGIP1	-0.33243	-0.0108947	0.739565
ENSG00000168447.10	SCNN1B	0.332407	0.0305641	0.739582
ENSG00000105472.12	CLEC11A	0.332376	0.0377879	0.739605
ENSG00000110063.8	DCPS	-0.332139	-0.0310601	0.739784
ENSG00000221886.3	ZBED8	0.332117	0.0304183	0.739801
ENSG00000123200.16	ZC3H13	0.331942	16.4425	0.739933
ENSG00000019169.10	MARCO	0.331891	-0.00745044	0.739971
ENSG00000122679.8	RAMP3	0.331781	0.315265	0.740055
ENSG00000261222.2	CTD-2006K23.1	0.331624	0.0390732	0.740173
ENSG00000260810.1	CTD-2547L24.4	0.331558	0.0684275	0.740223
ENSG00000100162.14	CENPM	0.331522	0.333998	0.74025
ENSG00000175315.2	CST6	-0.331484	-0.0121552	0.740279
ENSG00000259724.1	LINC01581	0.3314	2.05	0.740342
ENSG00000166828.2	SCNN1G	0.331391	0.064714	0.740349
ENSG00000113196.2	HAND1	-0.331228	-1.89086	0.740472
ENSG00000182771.18	GRID1	-0.33112	-0.102955	0.740554
ENSG00000274373.1	RP13-714J12.1	0.331056	0.0927778	0.740602
ENSG00000260470.1	RP11-834C11.11	0.33105	0.00817303	0.740607
ENSG00000123415.15	SMUG1	-0.33105	-0.004738	0.740607
ENSG00000250432.5	LINC01598	0.33105	0.0135562	0.740607
ENSG00000072274.12	TFRC	-0.330393	-0.0585741	0.741103
ENSG00000270761.1	RP11-385F7.1	0.330392	0.0053423	0.741104
ENSG00000138246.15	DNAJC13	0.330284	0.00831152	0.741185
ENSG00000230438.6	SERPINB9P1	0.330004	0.00580478	0.741397
ENSG00000070081.15	NUCB2	-0.329838	-0.0294215	0.741522
ENSG00000140543.14	DET1	-0.329611	-0.0197993	0.741694
ENSG00000087077.13	TRIP6	-0.329358	-0.0116705	0.741885
ENSG00000197016.11	ZNF470	-0.329304	-0.00809216	0.741926
ENSG00000223842.1	RP11-135J2.3	0.329207	0.0314987	0.741999
ENSG00000145439.11	CBR4	-0.329142	-0.00626911	0.742048
ENSG00000203734.11	ECT2L	0.329068	0.0149689	0.742104
ENSG00000241135.5	LINC00881	0.329063	0.0757785	0.742108
ENSG00000266258.1	LINC01909	0.328909	0.0143446	0.742225
ENSG00000112561.17	TFEB	-0.328894	-0.0284313	0.742235
ENSG00000152433.14	ZNF547	0.328664	0.0389697	0.74241
ENSG00000119737.5	GPR75	0.32862	0.0190955	0.742443
ENSG00000226180.3	RP11-278A23.1	-0.328486	-0.0059564	0.742544
ENSG00000173114.12	LRRN3	0.328359	2.86534	0.74264
ENSG00000006744.18	ELAC2	-0.328255	-0.00816817	0.742719
ENSG00000230939.1	RP11-314C16.1	-0.328206	-0.00619094	0.742756
ENSG00000107537.13	PHYH	0.328105	0.0152239	0.742832
ENSG00000038219.12	BOD1L1	0.327989	0.0635646	0.74292
ENSG00000119684.15	MLH3	-0.327947	-0.00957545	0.742952
ENSG00000085063.14	CD59	-0.327649	-0.0112446	0.743177
ENSG00000149929.15	HIRIP3	0.327037	0.0443116	0.74364
ENSG00000183571.10	PGPEP1L	0.32703	0.00815125	0.743645
ENSG00000110108.9	TMEM109	0.326983	0.0630494	0.743681
ENSG00000204963.5	PCDHA7	0.326757	0.00816302	0.743852
ENSG00000186532.11	SMYD4	0.326713	0.00527493	0.743885
ENSG00000146521.9	LINC01558	-0.326667	-0.0525424	0.74392
ENSG00000140859.15	KIFC3	-0.326651	-0.282872	0.743932
ENSG00000126243.8	LRFN3	-0.326483	-0.0326772	0.744059
ENSG00000153495.10	TEX29	-0.326431	-0.0121127	0.744098
ENSG00000112062.10	MAPK14	0.32643	0.00871808	0.744099
ENSG00000160999.10	SH2B2	0.326393	0.062555	0.744127
ENSG00000112972.14	HMGCS1	0.32609	0.147122	0.744356
ENSG00000234127.8	TRIM26	-0.326072	-0.0374591	0.74437
ENSG00000134716.9	CYP2J2	0.326039	0.105664	0.744395
ENSG00000087253.12	LPCAT2	0.325876	0.109515	0.744518
ENSG00000168661.14	ZNF30	0.325835	0.00840473	0.744549
ENSG00000174799.10	CEP135	0.325767	0.0732855	0.744601
ENSG00000161973.10	CCDC42	-0.325709	-0.0733499	0.744644
ENSG00000267108.1	RP11-861E21.1	-0.325625	-0.0153506	0.744708
ENSG00000197111.15	PCBP2	0.325624	0.0917494	0.744709
ENSG00000131730.15	CKMT2	0.325609	0.0404589	0.74472
ENSG00000119599.16	DCAF4	-0.325368	-0.00278891	0.744903
ENSG00000165392.9	WRN	0.325247	0.00747296	0.744994
ENSG00000157379.13	DHRS1	-0.325076	-0.00830187	0.745123
ENSG00000120314.18	WDR55	-0.32498	-0.0151675	0.745196
ENSG00000162636.15	FAM102B	0.324967	0.0344558	0.745206
ENSG00000136514.2	RTP4	-0.324834	-0.010385	0.745307
ENSG00000185875.12	THNSL1	-0.32477	-0.0143673	0.745355
ENSG00000148688.13	RPP30	0.324726	0.0436807	0.745389
ENSG00000173898.11	SPTBN2	-0.324231	-0.00939998	0.745763
ENSG00000185972.5	CCIN	-0.324181	-0.0501267	0.745801
ENSG00000183287.13	CCBE1	-0.324054	-12.7841	0.745897
ENSG00000119979.16	FAM45A	0.323849	0.0242351	0.746052
ENSG00000111012.9	CYP27B1	0.323791	0.0392349	0.746096
ENSG00000161594.6	KLHL10	0.323724	0.027433	0.746147
ENSG00000103356.15	EARS2	-0.323707	-0.0154673	0.74616
ENSG00000121067.17	SPOP	0.323629	0.0760375	0.746219
ENSG00000145907.14	G3BP1	0.323441	0.047776	0.746361
ENSG00000159640.15	ACE	0.323429	0.0216427	0.74637
ENSG00000063854.12	HAGH	-0.322926	-0.0245293	0.746751
ENSG00000180767.9	CHST13	0.322847	0.00470995	0.746811
ENSG00000163322.13	FAM175A	-0.322537	-0.303593	0.747046
ENSG00000170458.13	CD14	-0.322505	-0.0558441	0.74707
ENSG00000076108.11	BAZ2A	0.322497	0.14624	0.747076
ENSG00000100888.12	CHD8	-0.322405	-0.245801	0.747146
ENSG00000204977.9	TRIM13	-0.322349	-0.010096	0.747189
ENSG00000136816.15	TOR1B	0.322318	0.00901383	0.747212
ENSG00000137710.14	RDX	-0.322125	-0.0327297	0.747358
ENSG00000203785.8	SPRR2E	0.321948	4.37974	0.747492
ENSG00000105738.10	SIPA1L3	0.32187	0.654036	0.747551
ENSG00000130856.15	ZNF236	-0.321868	-0.0109969	0.747553
ENSG00000142657.20	PGD	0.321849	0.148617	0.747567
ENSG00000186976.14	EFCAB6	-0.32184	-0.0116763	0.747574
ENSG00000164484.11	TMEM200A	0.321651	0.0102119	0.747717
ENSG00000122642.10	FKBP9	-0.32149	-0.0959554	0.747839
ENSG00000110075.14	PPP6R3	0.321472	0.693501	0.747853
ENSG00000158156.7	XKR8	0.321378	0.0149429	0.747924
ENSG00000148834.12	GSTO1	-0.321338	-0.168855	0.747954
ENSG00000165409.16	TSHR	0.321146	0.092547	0.7481
ENSG00000238142.1	RP11-108M9.4	-0.320972	-0.160216	0.748232
ENSG00000149260.15	CAPN5	0.320926	0.0362105	0.748267
ENSG00000122965.10	RBM19	-0.320852	-0.00770738	0.748323
ENSG00000160284.14	SPATC1L	0.320831	0.00332751	0.748339
ENSG00000095397.13	WHRN	0.320464	0.0122049	0.748616
ENSG00000172830.12	SSH3	0.320178	0.498357	0.748833
ENSG00000157259.6	GATAD1	0.320094	0.00606276	0.748897
ENSG00000111215.11	PRR4	-0.319785	-0.00286881	0.749132
ENSG00000166199.12	ALKBH3	0.319622	0.0245522	0.749255
ENSG00000146648.17	EGFR	0.319605	0.12058	0.749268
ENSG00000174109.4	C16orf91	-0.319581	-1.23438	0.749286
ENSG00000271200.1	RP11-430G17.3	0.319462	0.0218122	0.749376
ENSG00000182816.8	KRTAP13-2	0.319435	0.0166659	0.749397
ENSG00000260259.1	LINC02166	-0.319017	-0.0182003	0.749714
ENSG00000169018.5	FEM1B	0.318916	0.0336021	0.74979
ENSG00000155363.18	MOV10	-0.318893	-0.0497736	0.749808
ENSG00000185567.6	AHNAK2	0.318886	0.512901	0.749813
ENSG00000185730.7	ZNF696	0.31879	0.0273423	0.749886
ENSG00000164610.8	RP9	0.31863	0.109263	0.750007
ENSG00000162391.11	FAM151A	0.318624	0.0845139	0.750012
ENSG00000188559.13	RALGAPA2	-0.318426	-0.199338	0.750162
ENSG00000160818.16	GPATCH4	0.318047	0.0313415	0.750449
ENSG00000162755.13	KLHDC9	-0.318046	-0.00566623	0.75045
ENSG00000046604.12	DSG2	-0.317883	-0.176081	0.750574
ENSG00000165490.12	DDIAS	-0.317867	-0.0448171	0.750586
ENSG00000135083.14	CCNJL	0.317802	0.168908	0.750635
ENSG00000137563.11	GGH	0.317797	0.0098081	0.750639
ENSG00000172572.6	PDE3A	-0.317716	-0.131438	0.7507
ENSG00000187726.8	DNAJB13	-0.317508	-0.0396785	0.750858
ENSG00000131459.12	GFPT2	0.317423	0.0795688	0.750923
ENSG00000124228.14	DDX27	-0.3172	-0.341403	0.751092
ENSG00000128040.10	SPINK2	-0.316873	-0.0152479	0.75134
ENSG00000107862.4	GBF1	0.316832	1.63737	0.751371
ENSG00000113575.9	PPP2CA	0.316724	0.0570478	0.751453
ENSG00000147419.17	CCDC25	-0.316715	-0.0609535	0.75146
ENSG00000184986.10	TMEM121	0.316278	0.0157876	0.751792
ENSG00000275198.1	RP11-471B22.3	0.315777	0.00767599	0.752172
ENSG00000119878.5	CRIPT	0.315734	0.0602241	0.752204
ENSG00000084207.15	GSTP1	0.315699	0.159933	0.752231
ENSG00000091127.13	PUS7	-0.315582	-0.0273589	0.75232
ENSG00000251369.8	ZNF550	-0.315542	-0.0108146	0.75235
ENSG00000242419.5	PCDHGC4	-0.31545	-0.266812	0.75242
ENSG00000129292.20	PHF20L1	-0.315108	-0.0291515	0.75268
ENSG00000245149.3	RNF139-AS1	-0.314919	-0.0162154	0.752823
ENSG00000114030.12	KPNA1	-0.314881	-0.0349465	0.752852
ENSG00000088832.16	FKBP1A	0.314864	0.019537	0.752865
ENSG00000136478.7	TEX2	0.31462	0.0612012	0.75305
ENSG00000149182.14	ARFGAP2	-0.314561	-0.109741	0.753095
ENSG00000118046.14	STK11	-0.314474	-10.126	0.753161
ENSG00000119912.15	IDE	0.314438	0.119807	0.753188
ENSG00000103852.12	TTC23	-0.31441	-0.0144489	0.75321
ENSG00000054277.13	OPN3	-0.314332	-0.378451	0.753269
ENSG00000248079.2	DPH6-AS1	0.314169	0.131116	0.753393
ENSG00000134146.11	DPH6	-0.314169	-0.122785	0.753393
ENSG00000173456.4	RNF26	0.314033	0.0230797	0.753496
ENSG00000268945.1	CTD-2192J16.26	0.314029	0.138467	0.753499
ENSG00000198520.10	C1orf228	-0.314018	-0.618165	0.753507
ENSG00000157890.17	MEGF11	-0.313945	-0.0477588	0.753563
ENSG00000251322.7	SHANK3	0.313862	0.0150112	0.753626
ENSG00000151503.12	NCAPD3	-0.313808	-0.0177638	0.753667
ENSG00000235194.8	PPP1R3E	0.313683	0.192187	0.753762
ENSG00000129473.9	BCL2L2	0.313683	0.686001	0.753762
ENSG00000110107.8	PRPF19	-0.313679	-0.0219495	0.753765
ENSG00000243708.10	PLA2G4B	0.313608	0.0100367	0.753819
ENSG00000255374.3	TAS2R43	0.313596	0.00420918	0.753828
ENSG00000067113.16	PLPP1	0.313529	0.143893	0.753879
ENSG00000164530.13	PI16	-0.313354	-0.0250233	0.754012
ENSG00000036549.12	ZZZ3	0.313296	0.228574	0.754056
ENSG00000167608.11	TMC4	0.313113	0.212128	0.754195
ENSG00000184454.6	NCMAP	-0.312959	-0.0143065	0.754312
ENSG00000064313.11	TAF2	0.312651	0.0275246	0.754546
ENSG00000132718.8	SYT11	-0.312613	-0.0497303	0.754575
ENSG00000169696.15	ASPSCR1	-0.312586	-0.0499994	0.754595
ENSG00000162407.8	PLPP3	0.312406	1.14903	0.754732
ENSG00000198099.8	ADH4	0.312264	0.0066087	0.75484
ENSG00000110455.13	ACCS	0.311975	0.00182543	0.75506
ENSG00000178732.5	GP5	0.311698	0.0309575	0.75527
ENSG00000168522.12	FNTA	-0.311449	-0.0236319	0.755459
ENSG00000140497.16	SCAMP2	0.311435	0.0446031	0.75547
ENSG00000127870.16	RNF6	-0.311192	-1.84339	0.755655
ENSG00000180616.8	SSTR2	0.311049	0.0556787	0.755763
ENSG00000189377.8	CXCL17	-0.310675	-0.116554	0.756048
ENSG00000122863.5	CHST3	0.310562	0.0175987	0.756134
ENSG00000106025.8	TSPAN12	-0.310551	-0.182475	0.756142
ENSG00000004846.16	ABCB5	0.310384	0.677814	0.756269
ENSG00000007312.12	CD79B	-0.31026	-42.8424	0.756363
ENSG00000166411.13	IDH3A	-0.310174	-1.33077	0.756429
ENSG00000164344.15	KLKB1	0.309999	0.00545058	0.756562
ENSG00000198948.11	MFAP3L	-0.309798	-0.0139267	0.756714
ENSG00000158985.13	CDC42SE2	-0.309568	-0.0659799	0.75689
ENSG00000227740.1	RP11-318C24.2	0.309428	0.0126848	0.756996
ENSG00000271856.1	LINC01215	0.309425	0.177755	0.756998
ENSG00000179409.10	GEMIN4	0.30875	0.124659	0.757512
ENSG00000111799.20	COL12A1	0.308539	2.69817	0.757672
ENSG00000221890.3	NPTXR	-0.308459	-0.0332018	0.757733
ENSG00000175581.13	MRPL48	0.308418	0.00928571	0.757764
ENSG00000232748.3	RP11-196G11.6	-0.308219	-0.0218645	0.757916
ENSG00000272711.1	RP11-259N19.1	-0.308205	-4.03134	0.757926
ENSG00000172640.3	OR10AD1	0.308079	0.220357	0.758022
ENSG00000139116.18	KIF21A	-0.307887	-0.0153755	0.758168
ENSG00000122678.16	POLM	-0.307817	-0.00655347	0.758222
ENSG00000170891.10	CYTL1	0.307614	0.394668	0.758376
ENSG00000226194.5	RP1-137D17.1	-0.307559	-0.00642152	0.758418
ENSG00000132635.16	PCED1A	-0.307552	-0.0582455	0.758423
ENSG00000103351.12	CLUAP1	-0.307266	-0.00544983	0.758641
ENSG00000100249.4	C22orf31	-0.307234	-1.67849	0.758665
ENSG00000186812.12	ZNF397	0.307166	0.0526983	0.758717
ENSG00000237643.1	RP11-462G2.1	-0.30707	-6.90867	0.75879
ENSG00000186777.11	ZNF732	-0.307019	-0.0170422	0.758829
ENSG00000100219.16	XBP1	-0.306701	-0.522561	0.759071
ENSG00000159792.9	PSKH1	0.306458	0.15779	0.759256
ENSG00000161914.9	ZNF653	-0.306401	-0.469055	0.7593
ENSG00000165682.14	CLEC1B	0.306225	0.0063328	0.759433
ENSG00000172878.13	METAP1D	0.306131	0.012314	0.759505
ENSG00000099800.7	TIMM13	-0.30605	-0.113341	0.759567
ENSG00000196247.11	ZNF107	0.305948	0.00611129	0.759644
ENSG00000178974.9	FBXO34	-0.305931	-0.0599043	0.759658
ENSG00000115183.14	TANC1	0.305839	0.226581	0.759727
ENSG00000120160.10	EQTN	-0.30567	-0.167285	0.759856
ENSG00000237807.3	RP11-400K9.4	-0.305648	-0.137928	0.759873
ENSG00000176438.12	SYNE3	-0.305615	-0.520483	0.759898
ENSG00000148408.12	CACNA1B	-0.3055	-0.0988763	0.759985
ENSG00000169609.13	C15orf40	-0.304975	-0.00303885	0.760385
ENSG00000170791.17	CHCHD7	0.304661	0.257629	0.760624
ENSG00000162746.14	FCRLB	0.30462	0.0214833	0.760655
ENSG00000204524.6	ZNF805	-0.304547	-1.19442	0.760711
ENSG00000117151.12	CTBS	0.304512	0.0318119	0.760738
ENSG00000166147.13	FBN1	0.304331	0.399941	0.760876
ENSG00000180279.6	LINC01869	-0.304236	-0.00688172	0.760948
ENSG00000146007.10	ZMAT2	-0.304084	-0.01113	0.761064
ENSG00000163945.15	UVSSA	-0.304046	-0.00359876	0.761093
ENSG00000062650.17	WAPL	-0.30385	-0.0770561	0.761242
ENSG00000186567.12	CEACAM19	0.303718	0.00670318	0.761343
ENSG00000088827.12	SIGLEC1	-0.303702	-0.094684	0.761355
ENSG00000089916.17	GPATCH2L	-0.303647	-0.0107594	0.761397
ENSG00000133028.10	SCO1	0.303643	0.0472537	0.7614
ENSG00000165646.11	SLC18A2	0.303476	0.150199	0.761527
ENSG00000126247.10	CAPNS1	-0.303219	-0.0355251	0.761723
ENSG00000105677.11	TMEM147	-0.303212	-4.5827	0.761728
ENSG00000235100.3	RP11-80H5.9	0.303063	0.00707307	0.761842
ENSG00000068971.13	PPP2R5B	0.302968	0.0867481	0.761914
ENSG00000127241.16	MASP1	-0.302909	-0.0102776	0.761959
ENSG00000260778.5	RP11-304L19.13	0.302709	0.0107628	0.762112
ENSG00000182533.6	CAV3	-0.302467	-0.027318	0.762296
ENSG00000088205.12	DDX18	-0.302373	-0.0397512	0.762368
ENSG00000179950.13	PUF60	0.302371	0.111134	0.762369
ENSG00000203356.2	LINC01562	0.302077	1.19578	0.762593
ENSG00000106004.4	HOXA5	-0.302036	-2.22102	0.762625
ENSG00000271538.5	RP11-326I11.4	-0.301954	-0.00486004	0.762687
ENSG00000105135.15	ILVBL	-0.301841	-0.179923	0.762773
ENSG00000204070.9	SYS1	0.30179	0.0115642	0.762812
ENSG00000268573.1	RP11-158H5.7	-0.301637	-0.0862929	0.762929
ENSG00000105464.3	GRIN2D	0.30158	17.4605	0.762972
ENSG00000008517.16	IL32	-0.301284	-0.0262483	0.763198
ENSG00000143933.16	CALM2	0.301179	0.1137	0.763278
ENSG00000162241.12	SLC25A45	0.300846	0.0417568	0.763532
ENSG00000189431.7	RASSF10	0.300815	0.157836	0.763556
ENSG00000107593.16	PKD2L1	-0.300765	-0.0085342	0.763594
ENSG00000129003.15	VPS13C	0.300627	0.0133594	0.763699
ENSG00000171121.16	KCNMB3	-0.299561	-0.0166575	0.764512
ENSG00000109956.12	B3GAT1	-0.299405	-0.00405041	0.764631
ENSG00000153317.14	ASAP1	0.29934	0.0106634	0.764681
ENSG00000008382.15	MPND	-0.299168	-0.126998	0.764812
ENSG00000172765.16	TMCC1	-0.299165	-0.847815	0.764814
ENSG00000137709.9	POU2F3	0.299067	0.0095675	0.764889
ENSG00000248810.1	RP11-362F19.1	-0.299016	-0.0240887	0.764928
ENSG00000138614.14	INTS14	0.298648	0.0545786	0.765209
ENSG00000273243.1	CTA-217C2.2	0.298551	0.0182008	0.765283
ENSG00000172232.9	AZU1	0.29833	0.0741265	0.765451
ENSG00000115464.14	USP34	0.298034	0.0888872	0.765677
ENSG00000081791.8	KIAA0141	-0.298002	-0.0144599	0.765702
ENSG00000070831.15	CDC42	-0.297958	-0.24882	0.765735
ENSG00000153404.14	PLEKHG4B	-0.297916	-0.167801	0.765767
ENSG00000136738.14	STAM	0.297796	0.0218211	0.765859
ENSG00000126705.13	AHDC1	-0.297738	-1.14943	0.765903
ENSG00000166510.13	CCDC68	-0.29766	-0.0364745	0.765963
ENSG00000188086.13	PRSS45	0.29758	-0.000814161	0.766024
ENSG00000083838.15	ZNF446	0.297491	0.0172756	0.766092
ENSG00000156509.13	FBXO43	-0.297444	-0.00629959	0.766128
ENSG00000144355.14	DLX1	-0.297386	-1.12896	0.766172
ENSG00000005471.15	ABCB4	0.297218	0.126751	0.7663
ENSG00000108375.12	RNF43	0.29714	0.0686448	0.76636
ENSG00000115419.12	GLS	0.297071	0.0525135	0.766412
ENSG00000110484.6	SCGB2A2	0.29701	356.804	0.766459
ENSG00000128016.5	ZFP36	0.296946	0.540647	0.766508
ENSG00000273156.1	RP11-127B20.2	0.296855	0.616314	0.766577
ENSG00000167720.12	SRR	0.296813	0.00327199	0.766609
ENSG00000147485.12	PXDNL	0.296785	0.0351779	0.766631
ENSG00000169139.11	UBE2V2	0.29671	4.85486	0.766688
ENSG00000167523.13	SPATA33	-0.296543	-0.0158829	0.766816
ENSG00000112183.14	RBM24	0.296534	0.28478	0.766822
ENSG00000034971.16	MYOC	-0.296521	-0.0258771	0.766833
ENSG00000128923.10	MINDY2	0.296212	0.0204976	0.767068
ENSG00000245975.2	RP11-30K9.6	0.296212	0.0064635	0.767068
ENSG00000230131.5	RP11-282I1.1	0.295791	0.138948	0.76739
ENSG00000168385.17	SEPT2	-0.295764	-0.00783843	0.76741
ENSG00000135972.8	MRPS9	0.295747	0.00504204	0.767423
ENSG00000205837.7	LINC00487	0.295643	0.0053863	0.767503
ENSG00000275322.1	RP11-262A16.1	-0.295539	-0.166199	0.767582
ENSG00000130649.9	CYP2E1	-0.295235	-0.0394567	0.767814
ENSG00000129595.12	EPB41L4A	0.295199	0.00825928	0.767842
ENSG00000140450.8	ARRDC4	-0.295073	-1.33896	0.767938
ENSG00000125246.15	CLYBL	0.295052	0.0130319	0.767954
ENSG00000024422.11	EHD2	-0.294976	0.399209	0.768012
ENSG00000128849.10	CGNL1	0.294925	0.0224487	0.768051
ENSG00000197818.11	SLC9A8	-0.294646	-0.0273135	0.768265
ENSG00000099995.18	SF3A1	-0.294588	-1.54799	0.768309
ENSG00000204267.13	TAP2	-0.29456	-0.00841897	0.76833
ENSG00000065559.14	MAP2K4	0.294445	0.00655444	0.768418
ENSG00000250479.8	CHCHD10	-0.294331	-0.0256339	0.768505
ENSG00000066248.14	NGEF	-0.294212	-4.94759	0.768596
ENSG00000160551.11	TAOK1	0.294059	0.236014	0.768713
ENSG00000224739.2	AC016735.1	0.293979	0.0136521	0.768774
ENSG00000181104.6	F2R	-0.293872	-0.925186	0.768856
ENSG00000171291.8	ZNF439	0.293769	0.00970125	0.768934
ENSG00000141564.13	RPTOR	0.293703	0.035419	0.768985
ENSG00000121957.12	GPSM2	0.293617	0.0330521	0.769051
ENSG00000168116.13	KIAA1586	-0.293514	-0.012189	0.76913
ENSG00000273802.2	HIST1H2BG	-0.293473	-0.0259176	0.769161
ENSG00000197647.11	ZNF433	-0.293261	-0.295395	0.769323
ENSG00000117899.10	MESDC2	-0.292849	-0.0763939	0.769637
ENSG00000118407.14	FILIP1	-0.292808	-0.206742	0.769669
ENSG00000248144.5	ADH1C	-0.292768	-0.0165911	0.7697
ENSG00000184402.14	SS18L1	-0.292761	-0.0104694	0.769705
ENSG00000144749.13	LRIG1	-0.292742	-4.75724	0.769719
ENSG00000106701.11	FSD1L	-0.292676	-0.0874695	0.76977
ENSG00000164611.12	PTTG1	-0.292652	-0.855412	0.769788
ENSG00000101307.15	SIRPB1	-0.292572	-0.00589338	0.769849
ENSG00000175895.3	PLEKHF2	0.292566	0.0836645	0.769854
ENSG00000118705.16	RPN2	-0.292548	-0.0255927	0.769868
ENSG00000069998.12	HDHD5	-0.292522	-0.0321774	0.769888
ENSG00000160691.18	SHC1	-0.292329	-2.27722	0.770035
ENSG00000213190.3	MLLT11	0.291917	0.0287008	0.77035
ENSG00000215193.12	PEX26	0.291915	0.290685	0.770352
ENSG00000170128.4	GPR25	0.291905	2.08467	0.770359
ENSG00000261019.1	RP11-111K18.2	0.291743	0.00522981	0.770483
ENSG00000122386.10	ZNF205	0.291029	0.0144568	0.771029
ENSG00000060566.13	CREB3L3	0.290668	0.0784092	0.771305
ENSG00000144647.5	POMGNT2	-0.290565	-0.0174173	0.771384
ENSG00000139546.10	TARBP2	0.290435	0.0160335	0.771483
ENSG00000245468.3	RP11-367J11.3	-0.290276	-0.00437806	0.771605
ENSG00000198680.4	TUSC1	-0.29012	-0.0113522	0.771725
ENSG00000157999.5	ANKRD61	-0.290059	-0.00915262	0.771771
ENSG00000176293.19	ZNF135	0.289896	0.0117088	0.771896
ENSG00000063241.7	ISOC2	-0.289822	-0.028563	0.771953
ENSG00000138381.9	ASNSD1	-0.289619	-0.00621675	0.772108
ENSG00000271086.5	NAMA	-0.289509	-0.295828	0.772192
ENSG00000128645.14	HOXD1	0.289413	0.0162676	0.772265
ENSG00000187323.11	DCC	-0.289272	-0.689299	0.772373
ENSG00000249915.7	PDCD6	-0.289225	-0.0185135	0.772409
ENSG00000149499.11	EML3	-0.289095	-0.0110067	0.772509
ENSG00000106399.11	RPA3	-0.289062	-0.0105079	0.772534
ENSG00000163961.4	RNF168	0.289	0.0417075	0.772581
ENSG00000258647.5	LINC00930	0.288989	0.0165185	0.77259
ENSG00000254233.1	RP11-242J7.1	-0.288987	-0.119025	0.772591
ENSG00000158161.15	EYA3	-0.288939	-0.0146916	0.772628
ENSG00000228784.7	LINC00954	-0.28874	-0.0194775	0.772781
ENSG00000146021.14	KLHL3	0.288691	0.0235135	0.772818
ENSG00000231861.2	OR5K2	0.288493	0.00357465	0.77297
ENSG00000184792.15	OSBP2	-0.288479	-0.00506252	0.77298
ENSG00000108733.9	PEX12	0.288457	0.0337923	0.772997
ENSG00000023516.8	AKAP11	0.288279	0.0222687	0.773133
ENSG00000111880.15	RNGTT	-0.288216	-0.0103149	0.773181
ENSG00000174500.12	GCSAM	-0.287992	-0.0603904	0.773353
ENSG00000038945.14	MSR1	0.28775	0.0564888	0.773538
ENSG00000278921.2	EPB41L4A-AS2	0.287712	0.0177865	0.773567
ENSG00000183128.7	CALHM3	0.287697	1.21588	0.773579
ENSG00000039319.16	ZFYVE16	0.287676	0.0286083	0.773595
ENSG00000123091.4	RNF11	0.28761	0.0940611	0.773645
ENSG00000278869.1	CITF22-49E9.3	0.287496	0.00799167	0.773733
ENSG00000136718.9	IMP4	-0.287344	-1.06457	0.773849
ENSG00000157106.16	SMG1	-0.287188	-0.0290862	0.773968
ENSG00000259863.1	SH3RF3-AS1	0.287071	0.309313	0.774058
ENSG00000141161.11	UNC45B	0.286592	0.0143183	0.774425
ENSG00000080802.18	CNOT4	0.28655	0.152213	0.774457
ENSG00000133398.3	MED10	-0.285983	-0.0110342	0.774891
ENSG00000168118.11	RAB4A	0.285735	0.202214	0.775081
ENSG00000177788.5	RP5-1061H20.4	-0.285735	-0.310483	0.775081
ENSG00000118894.14	EEF2KMT	-0.285709	-0.0728612	0.775101
ENSG00000180257.13	ZNF816	0.28568	0.00697476	0.775123
ENSG00000139714.12	MORN3	0.285656	0.00660574	0.775142
ENSG00000087495.16	PHACTR3	-0.28564	-0.0198812	0.775154
ENSG00000206532.2	RP11-553A10.1	0.285528	0.366463	0.77524
ENSG00000153208.16	MERTK	-0.285356	-0.00600136	0.775371
ENSG00000174886.12	NDUFA11	-0.285324	-0.00481306	0.775396
ENSG00000261098.1	RP11-819C21.1	0.284925	0.00857001	0.775701
ENSG00000074071.14	MRPS34	0.284876	0.0333545	0.775739
ENSG00000197774.12	EME2	0.284876	0.0111823	0.775739
ENSG00000240045.1	RP11-451G4.2	0.284868	3.42853	0.775745
ENSG00000187815.9	ZFP69	-0.284755	-0.0105522	0.775832
ENSG00000267034.1	RP11-384O8.1	0.284735	3.77815	0.775847
ENSG00000187961.13	KLHL17	-0.28462	-0.0186771	0.775935
ENSG00000121578.12	B4GALT4	0.284545	0.0203154	0.775993
ENSG00000164076.16	CAMKV	0.284299	0.0103551	0.776181
ENSG00000134864.10	GGACT	-0.284125	-0.00407464	0.776314
ENSG00000213658.11	LAT	-0.284057	-0.0197106	0.776367
ENSG00000145242.13	EPHA5	-0.283946	-0.0311158	0.776452
ENSG00000197771.12	MCMBP	-0.28375	-1.66748	0.776602
ENSG00000146083.11	RNF44	-0.283665	-0.315032	0.776667
ENSG00000124406.16	ATP8A1	-0.283326	-0.0614893	0.776927
ENSG00000156735.10	BAG4	-0.28322	-0.23268	0.777008
ENSG00000140905.10	GCSH	-0.282947	-0.654778	0.777218
ENSG00000105227.14	PRX	-0.282877	-0.0156306	0.777271
ENSG00000198736.11	MSRB1	-0.282845	-1.11669	0.777296
ENSG00000073331.17	ALPK1	-0.282778	-0.339522	0.777347
ENSG00000135778.11	NTPCR	0.282682	0.00340462	0.777421
ENSG00000162910.18	MRPL55	0.282651	0.0115532	0.777444
ENSG00000004478.7	FKBP4	-0.28265	-0.0288906	0.777445
ENSG00000105696.8	TMEM59L	0.282536	0.724467	0.777533
ENSG00000122008.15	POLK	-0.282507	-0.0220863	0.777555
ENSG00000128383.12	APOBEC3A	-0.282357	-0.00806464	0.77767
ENSG00000160633.12	SAFB	0.282091	0.120566	0.777874
ENSG00000120057.4	SFRP5	-0.281968	-0.0881027	0.777968
ENSG00000170291.14	ELP5	0.281961	0.0148246	0.777973
ENSG00000101213.6	PTK6	-0.281495	-0.200796	0.778331
ENSG00000163046.15	ANKRD30BL	0.281483	0.0539535	0.77834
ENSG00000109576.13	AADAT	0.281179	0.0118203	0.778573
ENSG00000105419.17	MEIS3	-0.280886	-0.138827	0.778798
ENSG00000076344.15	RGS11	-0.280663	-0.067514	0.778969
ENSG00000236914.3	LINC01852	0.280634	0.202503	0.778991
ENSG00000086205.16	FOLH1	0.280108	0.00987992	0.779395
ENSG00000157637.12	SLC38A10	0.279949	0.00534852	0.779517
ENSG00000197056.9	ZMYM1	0.279934	0.016553	0.779528
ENSG00000124201.14	ZNFX1	-0.2798	-19.1436	0.779631
ENSG00000137824.15	RMDN3	0.279694	0.0422878	0.779712
ENSG00000185904.11	LINC00839	-0.279582	-0.00419442	0.779798
ENSG00000105650.21	PDE4C	0.279542	0.00617119	0.779829
ENSG00000137145.20	DENND4C	-0.279496	-0.0485639	0.779864
ENSG00000165140.9	FBP1	0.279423	0.0284472	0.77992
ENSG00000184828.9	ZBTB7C	0.279393	72.7084	0.779943
ENSG00000116141.15	MARK1	-0.279254	-0.011933	0.78005
ENSG00000185442.12	FAM174B	-0.279202	-0.0124313	0.78009
ENSG00000278053.4	DDX52	0.279148	0.0194907	0.780132
ENSG00000144182.16	LIPT1	-0.279104	-0.00521697	0.780165
ENSG00000121207.11	LRAT	0.279102	0.0275033	0.780166
ENSG00000069966.18	GNB5	-0.278878	-0.00892235	0.780339
ENSG00000104946.12	TBC1D17	-0.278866	-0.234292	0.780347
ENSG00000121236.20	TRIM6	0.278623	0.0101675	0.780534
ENSG00000231826.5	LINC01819	-0.278596	-0.139728	0.780555
ENSG00000180776.15	ZDHHC20	-0.278457	-0.0110316	0.780662
ENSG00000172264.16	MACROD2	0.278333	0.0254096	0.780757
ENSG00000147649.9	MTDH	0.278311	0.0958513	0.780774
ENSG00000148300.11	REXO4	0.27823	0.0229238	0.780836
ENSG00000267711.1	RP11-686D22.5	0.278153	0.196827	0.780895
ENSG00000105501.12	SIGLEC5	-0.277969	-0.0430958	0.781036
ENSG00000171311.12	EXOSC1	0.277809	0.0288105	0.781159
ENSG00000133027.17	PEMT	0.27777	0.0276078	0.781189
ENSG00000157578.13	LCA5L	0.277633	0.00201605	0.781294
ENSG00000175087.9	PDIK1L	-0.277483	-0.0221221	0.781409
ENSG00000155849.15	ELMO1	0.277435	0.0437551	0.781446
ENSG00000130638.16	ATXN10	0.277396	0.01745	0.781476
ENSG00000041988.15	THAP3	0.277102	0.0148586	0.781702
ENSG00000128699.13	ORMDL1	0.277081	0.00617099	0.781718
ENSG00000101412.12	E2F1	-0.276792	-0.203736	0.78194
ENSG00000105523.3	FAM83E	-0.27674	-0.191551	0.78198
ENSG00000020922.12	MRE11	0.276688	0.00185404	0.78202
ENSG00000236782.6	RP11-96L14.7	-0.276617	-0.014187	0.782074
ENSG00000117118.9	SDHB	-0.276581	-0.0767624	0.782102
ENSG00000162804.13	SNED1	-0.276564	-0.022858	0.782115
ENSG00000149600.11	COMMD7	-0.276562	-0.00904151	0.782117
ENSG00000105323.16	HNRNPUL1	0.276552	0.0196309	0.782124
ENSG00000163380.15	LMOD3	-0.276421	-0.00698586	0.782225
ENSG00000138668.18	HNRNPD	-0.276371	-0.236309	0.782263
ENSG00000157014.10	TATDN2	-0.276336	-0.00949815	0.78229
ENSG00000122025.14	FLT3	-0.276224	-0.0163629	0.782376
ENSG00000139344.7	AMDHD1	-0.276158	-0.00206862	0.782427
ENSG00000130005.12	GAMT	-0.276132	-0.0728559	0.782447
ENSG00000197019.4	SERTAD1	-0.276099	-0.0371947	0.782472
ENSG00000148606.12	POLR3A	-0.276008	-0.224829	0.782542
ENSG00000171862.10	PTEN	0.275919	0.394333	0.78261
ENSG00000226519.1	LINC00390	0.27583	0.783498	0.782679
ENSG00000196104.10	SPOCK3	0.275684	0.392334	0.782791
ENSG00000092148.12	HECTD1	0.275682	0.329516	0.782792
ENSG00000166337.9	TAF10	-0.275637	-0.0221325	0.782827
ENSG00000157353.16	FUK	-0.275531	-0.0413403	0.782909
ENSG00000213077.5	FAM106A	0.275413	0.00252262	0.782999
ENSG00000173818.16	ENDOV	0.275412	0.0154876	0.783
ENSG00000166863.11	TAC3	0.27527	0.0604807	0.783109
ENSG00000089597.16	GANAB	-0.274472	-0.0112978	0.783722
ENSG00000166851.14	PLK1	0.274427	0.0610905	0.783757
ENSG00000156802.12	ATAD2	0.274169	0.139073	0.783955
ENSG00000156795.6	WDYHV1	-0.274169	-0.0050306	0.783955
ENSG00000065882.15	TBC1D1	0.274135	1.08535	0.783981
ENSG00000100726.14	TELO2	0.274109	0.00508979	0.784001
ENSG00000108479.11	GALK1	-0.274018	-0.137176	0.784071
ENSG00000183134.4	PTGDR2	-0.273911	-0.0421766	0.784153
ENSG00000267372.2	AC005330.2	0.273811	0.00740898	0.78423
ENSG00000104973.16	MED25	0.273659	0.0614933	0.784347
ENSG00000068796.16	KIF2A	0.27359	3.8764	0.7844
ENSG00000177669.3	MBOAT4	0.273547	0.0235248	0.784433
ENSG00000163918.10	RFC4	-0.273443	-0.0540144	0.784513
ENSG00000162878.12	PKDCC	0.273301	1.0383	0.784622
ENSG00000112530.11	PACRG	0.272962	0.00788967	0.784882
ENSG00000205560.12	CPT1B	0.272882	0.00344376	0.784944
ENSG00000092470.11	WDR76	0.272879	0.0887093	0.784946
ENSG00000123395.14	ATG101	-0.272748	-0.0168639	0.785047
ENSG00000168438.14	CDC40	-0.272693	-0.0947999	0.785089
ENSG00000142330.19	CAPN10	-0.272665	-0.0204071	0.785111
ENSG00000234690.6	AC073283.4	0.272597	0.0485282	0.785163
ENSG00000164220.6	F2RL2	-0.272576	-0.0210615	0.785179
ENSG00000166529.14	ZSCAN21	0.27257	0.00581166	0.785184
ENSG00000164631.18	ZNF12	0.272566	0.0168321	0.785187
ENSG00000090263.15	MRPS33	0.272497	0.0378379	0.78524
ENSG00000057468.6	MSH4	0.272455	0.0029871	0.785272
ENSG00000174640.12	SLCO2A1	0.272405	0.0989498	0.785311
ENSG00000230709.1	AC104024.1	-0.272273	-0.247563	0.785412
ENSG00000198892.6	SHISA4	0.272268	0.0173548	0.785416
ENSG00000080608.9	PUM3	0.2722	0.0631065	0.785468
ENSG00000126838.9	PZP	-0.272143	-0.249994	0.785512
ENSG00000257949.6	TEN1	0.272099	0.0050066	0.785546
ENSG00000135362.13	PRR5L	0.271738	6.36377	0.785824
ENSG00000143740.14	SNAP47	-0.271732	-0.0283053	0.785828
ENSG00000172345.13	STARD5	0.271696	0.0285522	0.785856
ENSG00000130294.15	KIF1A	0.271665	1.76089	0.78588
ENSG00000272382.1	CTD-2035E11.4	0.271528	0.727909	0.785985
ENSG00000152558.14	TMEM123	-0.271446	-0.0234087	0.786048
ENSG00000104213.12	PDGFRL	-0.271379	-0.0204281	0.786099
ENSG00000214300.7	SPDYE3	-0.271367	-4.50149	0.786109
ENSG00000089486.16	CDIP1	-0.271221	-0.00716794	0.786221
ENSG00000182544.8	MFSD5	0.270881	0.0264662	0.786482
ENSG00000103111.14	MON1B	-0.270879	-0.0188205	0.786484
ENSG00000119125.16	GDA	-0.270793	-0.330993	0.78655
ENSG00000165516.10	KLHDC2	-0.270663	-0.294	0.78665
ENSG00000256436.1	TAS2R31	0.270589	0.00843257	0.786707
ENSG00000157680.15	DGKI	-0.270429	-0.0144262	0.78683
ENSG00000171446.6	KRT27	-0.270393	-0.0587815	0.786858
ENSG00000169184.5	MN1	-0.270255	-0.0455051	0.786964
ENSG00000149187.17	CELF1	-0.270243	-0.11965	0.786974
ENSG00000196683.10	TOMM7	0.269874	0.0043777	0.787257
ENSG00000221838.9	AP4M1	0.269844	0.00557909	0.78728
ENSG00000162897.14	FCAMR	-0.2695	-0.0530767	0.787545
ENSG00000172315.5	TP53RK	0.269442	0.0380748	0.78759
ENSG00000182810.6	DDX28	0.269081	1.59432	0.787867
ENSG00000178248.11	LINC01658	0.269039	0.00531676	0.7879
ENSG00000163479.13	SSR2	0.269014	0.0737246	0.787919
ENSG00000104980.7	TIMM44	0.268777	0.0088123	0.788101
ENSG00000046889.18	PREX2	-0.268733	-0.574975	0.788135
ENSG00000099999.14	RNF215	0.268651	0.216537	0.788198
ENSG00000197992.6	CLEC9A	0.268132	0.0545821	0.788598
ENSG00000157429.15	ZNF19	0.268041	0.0236874	0.788668
ENSG00000163516.13	ANKZF1	0.268015	0.0582524	0.788688
ENSG00000185689.15	C6orf201	0.267914	0.00568119	0.788766
ENSG00000059378.12	PARP12	0.267678	0.210367	0.788947
ENSG00000049656.13	CLPTM1L	0.26767	0.0234477	0.788953
ENSG00000151849.14	CENPJ	0.267657	0.0122696	0.788964
ENSG00000224565.1	LINC01754	-0.267554	-0.0851524	0.789043
ENSG00000205517.12	RGL3	-0.267437	-0.00829485	0.789133
ENSG00000131115.15	ZNF227	-0.267355	-0.800503	0.789196
ENSG00000145103.12	ILDR1	0.267221	3.4028	0.789299
ENSG00000196345.12	ZKSCAN7	-0.267133	-0.0149504	0.789367
ENSG00000234362.5	LINC01914	0.267039	0.647515	0.789439
ENSG00000214293.8	APTR	0.266933	0.00627418	0.789521
ENSG00000178226.10	PRSS36	-0.26683	-0.0396696	0.7896
ENSG00000078902.15	TOLLIP	0.266812	0.413599	0.789614
ENSG00000146263.11	MMS22L	-0.266792	-0.0125627	0.789629
ENSG00000197969.11	VPS13A	-0.266757	-0.0532315	0.789656
ENSG00000143412.9	ANXA9	-0.266748	-0.0497861	0.789664
ENSG00000198833.6	UBE2J1	0.26672	0.159727	0.789685
ENSG00000196605.7	ZNF846	0.266694	0.291022	0.789705
ENSG00000110881.11	ASIC1	-0.266437	-0.0172026	0.789903
ENSG00000127561.14	SYNGR3	-0.266259	-0.0343872	0.79004
ENSG00000243811.8	APOBEC3D	-0.266176	-0.0109708	0.790104
ENSG00000090061.17	CCNK	-0.265922	-0.0532083	0.790299
ENSG00000160688.18	FLAD1	-0.265851	-0.257168	0.790354
ENSG00000173372.16	C1QA	-0.26585	-0.037188	0.790355
ENSG00000129673.9	AANAT	-0.265834	-0.0322972	0.790367
ENSG00000090565.15	RAB11FIP3	0.26552	0.152951	0.790609
ENSG00000135829.16	DHX9	0.265298	5.85009	0.79078
ENSG00000122417.15	ODF2L	0.265195	0.0104512	0.790859
ENSG00000110274.15	CEP164	0.265191	0.0129608	0.790863
ENSG00000168404.12	MLKL	0.265156	0.00868031	0.790889
ENSG00000183346.6	C10orf107	-0.265122	0.00371945	0.790915
ENSG00000151572.16	ANO4	-0.264823	-0.0928052	0.791146
ENSG00000188026.12	RILPL1	0.264771	0.0818576	0.791186
ENSG00000177971.8	IMP3	0.264603	0.0761048	0.791315
ENSG00000150054.18	MPP7	0.264441	0.143823	0.791441
ENSG00000197852.9	FAM212B	-0.264405	-0.171043	0.791468
ENSG00000158042.8	MRPL17	0.26437	0.0650146	0.791495
ENSG00000174004.5	NRROS	0.264331	0.0365402	0.791525
ENSG00000171812.12	COL8A2	0.26432	0.0785071	0.791533
ENSG00000162757.4	C1orf74	-0.264109	-0.993694	0.791696
ENSG00000137574.10	TGS1	0.263977	0.0100686	0.791798
ENSG00000170634.12	ACYP2	0.263681	0.00438566	0.792025
ENSG00000165138.17	ANKS6	0.263638	0.00680728	0.792059
ENSG00000270019.1	RP11-141B14.1	-0.263617	-0.127919	0.792075
ENSG00000164087.7	POC1A	-0.2634	-2.26699	0.792242
ENSG00000272690.5	LINC02018	-0.263386	-0.302452	0.792253
ENSG00000109854.13	HTATIP2	-0.263193	-0.0393554	0.792402
ENSG00000138600.9	SPPL2A	-0.263044	-0.0168554	0.792517
ENSG00000148655.14	C10orf11	0.262991	0.00446537	0.792558
ENSG00000188343.12	FAM92A	0.262949	0.263391	0.79259
ENSG00000135312.6	HTR1B	-0.262933	-0.0196545	0.792602
ENSG00000260597.1	AC012531.25	-0.262929	-2.42652	0.792605
ENSG00000135968.20	GCC2	-0.26278	-0.0119969	0.79272
ENSG00000165115.14	KIF27	-0.262776	-0.289943	0.792723
ENSG00000197134.11	ZNF257	0.2627	0.0032071	0.792782
ENSG00000272077.1	RP11-348P10.2	-0.26257	-0.0370549	0.792882
ENSG00000091732.15	ZC3HC1	0.262461	0.729208	0.792966
ENSG00000140995.16	DEF8	0.26214	0.0117915	0.793214
ENSG00000259321.1	RP11-468E2.5	-0.262044	-0.00871643	0.793288
ENSG00000175279.21	CENPS	-0.261982	-0.0238235	0.793335
ENSG00000196420.7	S100A5	0.26198	0.760101	0.793337
ENSG00000256973.1	RP11-359J14.2	-0.261892	-0.0305434	0.793405
ENSG00000273374.1	RP11-383I23.2	-0.261837	-0.0390438	0.793447
ENSG00000112041.12	TULP1	-0.261787	-0.0132884	0.793486
ENSG00000139278.9	GLIPR1	-0.261749	-0.0226786	0.793515
ENSG00000180917.17	CMTR2	-0.261595	-0.0261085	0.793634
ENSG00000197635.9	DPP4	0.261527	9.37786	0.793686
ENSG00000144485.10	HES6	0.261526	0.0410354	0.793687
ENSG00000140598.13	EFL1	0.261449	2.73604	0.793746
ENSG00000170421.12	KRT8	-0.26136	-0.377958	0.793815
ENSG00000103507.13	BCKDK	0.260954	0.0296424	0.794128
ENSG00000183542.5	KLRC4	0.260817	0.00839039	0.794234
ENSG00000110429.13	FBXO3	-0.260634	-0.0148688	0.794375
ENSG00000246363.2	RP11-13A1.1	-0.260555	-5.89975	0.794436
ENSG00000166484.19	MAPK7	-0.260548	-0.185463	0.794441
ENSG00000141506.13	PIK3R5	-0.260456	-0.153823	0.794512
ENSG00000173083.14	HPSE	-0.260081	-0.0173017	0.794801
ENSG00000164466.12	SFXN1	0.260007	0.0737516	0.794858
ENSG00000091527.15	CDV3	-0.259825	-0.0665807	0.794999
ENSG00000205221.12	VIT	-0.259674	-0.0304489	0.795115
ENSG00000148482.11	SLC39A12	-0.259567	-0.00230097	0.795198
ENSG00000223704.1	LINC01422	-0.259476	-0.00438895	0.795268
ENSG00000175164.13	ABO	-0.25925	-0.0129895	0.795442
ENSG00000102858.12	MGRN1	-0.259143	-0.107008	0.795525
ENSG00000255458.5	RP11-539G18.3	-0.259007	-0.0365904	0.79563
ENSG00000177946.5	CENPBD1	-0.258914	-0.0221409	0.795702
ENSG00000104974.11	LILRA1	0.25891	0.0134503	0.795705
ENSG00000006071.12	ABCC8	-0.258825	-0.00937517	0.79577
ENSG00000146707.14	POMZP3	0.258682	0.00369843	0.795881
ENSG00000259577.1	CERNA1	0.258679	0.00723881	0.795883
ENSG00000143337.18	TOR1AIP1	-0.258636	-0.133851	0.795916
ENSG00000103966.10	EHD4	0.258594	0.0970093	0.795948
ENSG00000157870.14	FAM213B	0.258477	0.0290737	0.796039
ENSG00000273375.1	RP11-803P9.1	-0.258465	-0.0907915	0.796048
ENSG00000181690.7	PLAG1	-0.258309	-0.217737	0.796169
ENSG00000104880.17	ARHGEF18	0.258231	0.143838	0.796229
ENSG00000250786.1	SNHG18	0.258085	0.00673304	0.796341
ENSG00000107789.15	MINPP1	0.258074	0.0623122	0.79635
ENSG00000008311.14	AASS	-0.257803	-0.0735865	0.796559
ENSG00000255142.1	AP006621.6	0.257791	0.00446833	0.796568
ENSG00000037280.15	FLT4	0.257733	0.28012	0.796613
ENSG00000049323.15	LTBP1	0.257578	0.0825696	0.796733
ENSG00000118564.14	FBXL5	0.257552	0.0333083	0.796753
ENSG00000247363.2	RP11-637A17.2	-0.257548	-0.0341993	0.796756
ENSG00000185479.5	KRT6B	0.257493	0.022467	0.796798
ENSG00000224470.7	ATXN1L	-0.257402	-0.0304047	0.796869
ENSG00000187231.13	SESTD1	-0.257272	-0.0205907	0.796969
ENSG00000159256.12	MORC3	-0.257265	-1.03288	0.796974
ENSG00000186628.12	FSD2	-0.257027	-0.337732	0.797158
ENSG00000158445.9	KCNB1	-0.256824	-0.0226672	0.797315
ENSG00000188735.12	TMEM120B	-0.256769	-0.0104219	0.797357
ENSG00000181450.17	ZNF678	-0.256626	-0.0145681	0.797467
ENSG00000204386.10	NEU1	-0.256554	-0.0385325	0.797523
ENSG00000151470.12	C4orf33	-0.25651	-0.00989219	0.797557
ENSG00000198842.9	DUSP27	-0.256098	-0.151539	0.797875
ENSG00000137033.11	IL33	-0.256048	-0.3525	0.797914
ENSG00000196954.13	CASP4	0.25603	0.00834011	0.797928
ENSG00000269978.1	RP11-338N10.3	0.255537	0.00532023	0.798309
ENSG00000235271.5	LINC01422	0.255447	0.00416181	0.798378
ENSG00000258102.3	MAP1LC3B2	0.255324	0.171329	0.798473
ENSG00000228634.1	RP4-534N18.2	-0.255316	-5.69356	0.798479
ENSG00000170191.4	NANP	0.255295	0.0511467	0.798495
ENSG00000109046.14	WSB1	0.255228	0.0267327	0.798547
ENSG00000197646.7	PDCD1LG2	0.255046	0.00739339	0.798687
ENSG00000103707.9	MTFMT	0.254844	0.0978126	0.798844
ENSG00000184144.11	CNTN2	0.254678	0.021922	0.798972
ENSG00000205981.6	DNAJC19	-0.254678	-2.69189	0.798972
ENSG00000241316.6	SUCLG2-AS1	0.254511	0.0042338	0.799101
ENSG00000130640.13	TUBGCP2	0.254455	0.013266	0.799144
ENSG00000129474.15	AJUBA	0.254295	0.132783	0.799268
ENSG00000221946.7	FXYD7	0.254262	0.044727	0.799293
ENSG00000110660.14	SLC35F2	0.254247	0.0412663	0.799305
ENSG00000141404.15	GNAL	-0.254215	-0.0056925	0.79933
ENSG00000140398.13	NEIL1	0.25403	0.275657	0.799472
ENSG00000162383.11	SLC1A7	-0.253999	-0.224117	0.799496
ENSG00000105426.16	PTPRS	-0.253954	-1.70512	0.799531
ENSG00000272347.1	RP11-43F13.4	-0.253828	-0.0597809	0.799628
ENSG00000007516.13	BAIAP3	-0.253743	-0.0153653	0.799694
ENSG00000120708.16	TGFBI	-0.253238	-0.902086	0.800084
ENSG00000181135.15	ZNF707	0.2531	0.0100162	0.800191
ENSG00000235192.1	AC009495.2	0.253053	0.0121641	0.800227
ENSG00000154743.17	TSEN2	-0.252973	-0.00549141	0.800289
ENSG00000163599.14	CTLA4	0.252819	0.0715342	0.800408
ENSG00000167613.15	LAIR1	0.252685	0.0270536	0.800512
ENSG00000159527.3	PGLYRP3	-0.252581	-0.0146647	0.800592
ENSG00000116478.11	HDAC1	-0.252568	-0.0421981	0.800602
ENSG00000100934.14	SEC23A	0.252457	1.50974	0.800688
ENSG00000184995.7	IFNE	0.252159	0.903694	0.800918
ENSG00000064726.9	BTBD1	-0.252074	-0.0859176	0.800984
ENSG00000143954.12	REG3G	-0.251994	-0.02788	0.801046
ENSG00000248874.5	C5orf17	-0.251951	-0.00485592	0.801079
ENSG00000204387.12	C6orf48	0.251892	0.0170593	0.801125
ENSG00000138646.8	HERC5	0.251869	0.235536	0.801142
ENSG00000095203.14	EPB41L4B	0.251766	0.0644774	0.801222
ENSG00000021488.12	SLC7A9	0.251757	3.11027	0.801229
ENSG00000278318.4	ZNF229	-0.251476	-0.0145248	0.801446
ENSG00000164284.14	GRPEL2	-0.251373	-0.0223346	0.801526
ENSG00000140104.13	C14orf79	0.251115	0.0120344	0.801725
ENSG00000162521.18	RBBP4	-0.251106	-0.0602971	0.801732
ENSG00000198513.11	ATL1	0.251071	0.376026	0.801759
ENSG00000225932.3	CTAGE4	-0.250804	-0.0165065	0.801966
ENSG00000170439.6	METTL7B	0.250452	0.0299476	0.802238
ENSG00000184811.3	TUSC5	-0.249931	-0.0458549	0.802641
ENSG00000144031.11	ANKRD53	0.249591	0.118654	0.802904
ENSG00000256050.2	RP11-982M15.6	0.249426	0.0418468	0.803031
ENSG00000108091.10	CCDC6	0.249203	0.0950443	0.803204
ENSG00000003400.14	CASP10	-0.249177	-0.0256324	0.803224
ENSG00000168566.12	SNRNP48	0.249047	0.0099688	0.803324
ENSG00000251632.1	LINC02172	0.248984	1.77588	0.803373
ENSG00000253719.3	ATXN7L3B	0.248915	0.0483706	0.803426
ENSG00000180537.12	RNF182	-0.248867	-0.0094706	0.803464
ENSG00000107077.18	KDM4C	-0.248847	-0.31051	0.803479
ENSG00000185345.18	PARK2	0.248715	0.090401	0.803581
ENSG00000133816.13	MICAL2	0.248688	0.397562	0.803602
ENSG00000165959.11	CLMN	0.24837	0.0135062	0.803848
ENSG00000136002.18	ARHGEF4	0.248261	0.0529302	0.803933
ENSG00000086159.12	AQP6	0.248104	0.056177	0.804054
ENSG00000076351.12	SLC46A1	-0.24783	-0.0592487	0.804266
ENSG00000251292.1	ERVH-1	-0.247803	-0.276484	0.804287
ENSG00000113966.9	ARL6	-0.247765	-0.0275311	0.804316
ENSG00000087088.19	BAX	-0.24769	-0.0934083	0.804374
ENSG00000182473.21	EXOC7	0.247508	0.0423833	0.804515
ENSG00000196361.9	ELAVL3	-0.24737	-0.214112	0.804622
ENSG00000079462.7	PAFAH1B3	-0.247353	-0.0873552	0.804635
ENSG00000110768.11	GTF2H1	0.247304	0.00587421	0.804673
ENSG00000054983.16	GALC	0.247243	0.00538315	0.80472
ENSG00000154642.10	C21orf91	-0.246865	-0.0369575	0.805013
ENSG00000161055.3	SCGB3A1	-0.246751	-0.00171459	0.805101
ENSG00000225975.6	LINC01534	0.246716	0.0120495	0.805128
ENSG00000165689.16	SDCCAG3	0.246525	0.00648042	0.805276
ENSG00000133116.7	KL	0.246415	0.0180086	0.805361
ENSG00000274828.1	RP11-567M16.6	-0.24617	-0.00110165	0.80555
ENSG00000113889.11	KNG1	0.246068	0.0319779	0.80563
ENSG00000145901.14	TNIP1	0.246043	0.0610838	0.805649
ENSG00000103335.21	PIEZO1	-0.246008	-0.0355528	0.805676
ENSG00000074266.19	EED	0.245739	0.0230605	0.805884
ENSG00000149534.8	MS4A2	0.245274	0.0134072	0.806244
ENSG00000123600.19	METTL8	0.245157	0.00819861	0.806335
ENSG00000204033.9	LRIT2	0.245154	2.64436	0.806337
ENSG00000266490.1	CTD-2349P21.9	0.245129	0.00483172	0.806356
ENSG00000163331.11	DAPL1	-0.244995	-0.0107691	0.80646
ENSG00000144908.13	ALDH1L1	0.244478	0.0428515	0.806861
ENSG00000136929.12	HEMGN	-0.244454	-5.2677	0.806879
ENSG00000174721.9	FGFBP3	0.244069	0.0155295	0.807177
ENSG00000129187.14	DCTD	0.244068	0.01798	0.807178
ENSG00000162039.14	MEIOB	-0.24405	-0.00790316	0.807192
ENSG00000180346.3	TIGD2	0.243916	-0.00335576	0.807296
ENSG00000142149.8	HUNK	0.2439	0.0916022	0.807308
ENSG00000105261.7	OVOL3	0.24388	4.76831	0.807324
ENSG00000197808.11	ZNF461	0.243773	0.145313	0.807407
ENSG00000088305.18	DNMT3B	0.243711	0.00709038	0.807455
ENSG00000119715.14	ESRRB	-0.243401	-0.00707617	0.807695
ENSG00000140332.15	TLE3	-0.243329	-0.094884	0.807751
ENSG00000159842.14	ABR	0.243207	0.478632	0.807845
ENSG00000171792.10	RHNO1	0.243184	0.0070403	0.807863
ENSG00000139613.11	SMARCC2	-0.242982	-0.111806	0.808019
ENSG00000185591.9	SP1	-0.242847	-0.00945661	0.808124
ENSG00000134757.4	DSG3	-0.242791	-0.167487	0.808167
ENSG00000162620.15	LRRIQ3	-0.242785	-0.00289962	0.808172
ENSG00000101624.10	CEP76	-0.242767	-0.139587	0.808186
ENSG00000162366.7	PDZK1IP1	-0.24258	-0.0232629	0.808331
ENSG00000180884.9	ZNF792	-0.242406	-0.00719092	0.808466
ENSG00000156958.14	GALK2	-0.242341	-0.0243682	0.808516
ENSG00000104643.9	MTMR9	-0.242322	-0.0211243	0.808531
ENSG00000135535.15	CD164	-0.242308	-0.0929019	0.808542
ENSG00000212864.3	RNF208	-0.242027	-0.0757964	0.808759
ENSG00000076555.15	ACACB	-0.241911	-0.00927034	0.808849
ENSG00000181195.10	PENK	-0.241801	-18.0793	0.808934
ENSG00000113068.9	PFDN1	0.241429	0.0532918	0.809223
ENSG00000140199.11	SLC12A6	0.24142	-0.00504157	0.80923
ENSG00000112941.13	PAPD7	-0.241118	-0.0134638	0.809464
ENSG00000166788.9	SAAL1	-0.240964	-0.00835331	0.809583
ENSG00000139438.5	FAM222A	-0.240781	-0.635391	0.809725
ENSG00000101474.11	APMAP	-0.240599	-0.0134141	0.809866
ENSG00000278570.4	NR2E3	0.240488	0.043014	0.809952
ENSG00000157326.18	DHRS4	-0.240332	-0.0164741	0.810073
ENSG00000111181.12	SLC6A12	-0.24022	-0.00508127	0.81016
ENSG00000099821.13	POLRMT	-0.240119	-0.00914358	0.810238
ENSG00000138593.8	SECISBP2L	-0.239829	-0.0349883	0.810463
ENSG00000228408.6	RP1-111D6.3	-0.239461	-0.0255707	0.810748
ENSG00000055208.18	TAB2	0.239461	6.07236	0.810748
ENSG00000167962.13	ZNF598	0.239453	0.0451807	0.810754
ENSG00000267065.2	LINC02080	0.239439	0.00296843	0.810765
ENSG00000181016.9	LSMEM1	0.239417	0.00805099	0.810782
ENSG00000204568.11	MRPS18B	-0.239401	-0.46971	0.810795
ENSG00000118197.13	DDX59	0.239371	0.000587524	0.810818
ENSG00000224790.2	AP000704.5	-0.239131	-0.00226637	0.811004
ENSG00000119185.12	ITGB1BP1	-0.238855	-0.020604	0.811218
ENSG00000276791.1	CTD-2270P14.5	-0.238628	-0.00371392	0.811394
ENSG00000250041.2	CTD-2003C8.2	-0.238169	-0.129677	0.81175
ENSG00000205403.12	CFI	-0.238097	-0.0595939	0.811806
ENSG00000171759.9	PAH	-0.237961	-0.232734	0.811911
ENSG00000185716.11	C16orf52	0.237689	0.191801	0.812122
ENSG00000137501.17	SYTL2	0.237579	0.0466956	0.812207
ENSG00000182768.8	NGRN	-0.237577	-0.026234	0.812209
ENSG00000242802.6	AP5Z1	0.237534	0.0125091	0.812242
ENSG00000152760.9	TCTEX1D1	0.237353	0.00438223	0.812383
ENSG00000185278.15	ZBTB37	0.236992	8.12315	0.812663
ENSG00000139537.10	CCDC65	-0.236991	-0.00465733	0.812664
ENSG00000240563.1	L1TD1	0.236923	0.00228442	0.812716
ENSG00000143013.12	LMO4	-0.236822	-0.0136197	0.812795
ENSG00000130402.11	ACTN4	-0.2368	-0.0126455	0.812812
ENSG00000185433.8	LINC00158	0.236614	1.43203	0.812956
ENSG00000158158.11	CNNM4	0.236284	0.0141633	0.813212
ENSG00000084073.8	ZMPSTE24	0.236172	0.0412539	0.813299
ENSG00000119392.14	GLE1	-0.236098	-1.04322	0.813357
ENSG00000144891.17	AGTR1	0.236052	0.0167129	0.813392
ENSG00000179041.3	RRS1	-0.236049	-0.151099	0.813395
ENSG00000148248.13	SURF4	-0.236002	-0.0954316	0.813431
ENSG00000198848.12	CES1	-0.235965	-0.0100025	0.81346
ENSG00000140743.7	CDR2	0.235882	0.217093	0.813524
ENSG00000255002.1	CTD-2509G16.2	0.235728	0.135907	0.813644
ENSG00000214941.7	ZSWIM7	0.235694	0.00324456	0.81367
ENSG00000183423.11	LRIT3	0.235453	0.00253315	0.813857
ENSG00000126214.21	KLC1	-0.235255	-0.0327055	0.814011
ENSG00000124253.10	PCK1	0.235207	0.432403	0.814048
ENSG00000067365.14	METTL22	-0.235176	-0.392296	0.814072
ENSG00000227359.1	AC017074.2	0.235027	0.0133198	0.814188
ENSG00000119121.21	TRPM6	-0.234942	-0.0478673	0.814254
ENSG00000180233.10	ZNRF2	0.234687	0.0210282	0.814452
ENSG00000149743.13	TRPT1	-0.234651	-0.0107356	0.81448
ENSG00000161944.16	ASGR2	-0.234425	-0.00424042	0.814655
ENSG00000245954.6	RP11-18H21.1	0.234228	0.00214327	0.814808
ENSG00000136378.14	ADAMTS7	0.234216	0.0113662	0.814817
ENSG00000139865.16	TTC6	0.234153	0.0145798	0.814866
ENSG00000095303.14	PTGS1	-0.234114	-0.0496584	0.814896
ENSG00000127947.15	PTPN12	0.234095	0.00468017	0.814911
ENSG00000130764.9	LRRC47	-0.233699	-0.0191277	0.815219
ENSG00000168952.15	STXBP6	0.233579	0.101853	0.815312
ENSG00000224939.1	LINC00184	0.233498	0.0165115	0.815375
ENSG00000277075.2	HIST1H2AE	0.233313	0.00651258	0.815519
ENSG00000167910.3	CYP7A1	-0.233164	-0.00994581	0.815634
ENSG00000121989.14	ACVR2A	0.233136	0.00945426	0.815656
ENSG00000187650.3	VMAC	0.233082	0.00728597	0.815698
ENSG00000166444.18	ST5	-0.232903	-0.0390618	0.815837
ENSG00000140795.12	MYLK3	-0.232735	-1.28947	0.815967
ENSG00000160791.13	CCR5	0.232711	0.0411312	0.815986
ENSG00000272892.1	RP11-57G10.8	-0.232523	-0.0346964	0.816132
ENSG00000137106.17	GRHPR	-0.232488	-0.00446425	0.816159
ENSG00000245680.9	ZNF585B	-0.232418	0.00353842	0.816213
ENSG00000115593.14	SMYD1	0.232331	0.128788	0.816281
ENSG00000205838.13	TTC23L	-0.232263	-0.0173612	0.816334
ENSG00000139567.12	ACVRL1	-0.232148	-0.0944558	0.816423
ENSG00000138688.15	KIAA1109	0.231857	0.109539	0.816649
ENSG00000111344.11	RASAL1	0.231539	0.0262252	0.816896
ENSG00000215375.6	MYL5	-0.231185	-0.0152329	0.817171
ENSG00000274736.4	CCL23	0.231172	0.0120734	0.817181
ENSG00000178802.17	MPI	-0.23115	-0.362908	0.817198
ENSG00000138166.5	DUSP5	-0.23113	-0.0668679	0.817214
ENSG00000148120.16	C9orf3	-0.230965	-0.0630144	0.817342
ENSG00000275111.4	ZNF2	0.230961	2.6102	0.817345
ENSG00000005243.9	COPZ2	0.230898	0.0474796	0.817394
ENSG00000150457.8	LATS2	0.230653	0.170541	0.817584
ENSG00000129355.6	CDKN2D	-0.230565	-0.0191073	0.817653
ENSG00000273473.1	LL09NC01-139C3.1	-0.230489	-0.0391539	0.817712
ENSG00000060762.18	MPC1	0.230477	0.0408891	0.817721
ENSG00000176887.6	SOX11	0.230471	0.433338	0.817726
ENSG00000111261.13	MANSC1	-0.230444	-0.0289099	0.817747
ENSG00000106605.10	BLVRA	0.23033	0.0152422	0.817835
ENSG00000198805.11	PNP	-0.230072	-0.0044684	0.818036
ENSG00000140983.13	RHOT2	-0.229587	-0.0763769	0.818413
ENSG00000100321.14	SYNGR1	0.22949	0.00617058	0.818488
ENSG00000177694.15	NAALADL2	-0.229329	-0.0512007	0.818613
ENSG00000106348.16	IMPDH1	-0.229202	-0.0902402	0.818712
ENSG00000173141.4	MRPL57	0.229095	19.5154	0.818795
ENSG00000117020.16	AKT3	-0.228973	-3.06318	0.81889
ENSG00000260704.1	LINC00543	-0.228466	-1.79685	0.819284
ENSG00000181378.13	CFAP65	0.228391	0.0520395	0.819343
ENSG00000164597.13	COG5	0.22835	0.00570022	0.819374
ENSG00000056487.15	PHF21B	-0.228241	-0.0353509	0.819459
ENSG00000157851.16	DPYSL5	-0.22815	-0.0883301	0.81953
ENSG00000154479.12	CCDC173	-0.22803	-0.00611257	0.819623
ENSG00000279727.1	LINC02033	-0.228027	-1.56045	0.819625
ENSG00000184281.14	TSSC4	0.2279	0.182485	0.819724
ENSG00000185404.16	SP140L	0.227725	0.0267854	0.81986
ENSG00000165061.14	ZMAT4	-0.227698	-1.95465	0.819881
ENSG00000157181.15	C1orf27	-0.227622	-0.0613314	0.81994
ENSG00000161677.11	JOSD2	0.227536	0.0186865	0.820007
ENSG00000167232.13	ZNF91	0.227325	0.669505	0.820171
ENSG00000105176.17	URI1	0.227254	0.925989	0.820226
ENSG00000012061.15	ERCC1	-0.227113	-0.0075362	0.820336
ENSG00000182858.13	ALG12	0.226978	0.00878039	0.820441
ENSG00000259727.1	RP11-1069G10.2	-0.226939	-23.311	0.820471
ENSG00000260097.2	SPDYE6	-0.226938	-0.0106959	0.820472
ENSG00000109501.13	WFS1	0.226751	0.0720768	0.820617
ENSG00000005882.11	PDK2	-0.226722	-0.00753122	0.82064
ENSG00000110871.14	COQ5	0.226632	0.00277543	0.82071
ENSG00000110066.14	KMT5B	-0.226629	-1.39273	0.820712
ENSG00000139620.12	KANSL2	0.226548	0.00340254	0.820775
ENSG00000019582.14	CD74	0.226375	0.498021	0.82091
ENSG00000177556.11	ATOX1	0.226292	0.0137306	0.820974
ENSG00000226808.1	LINC00840	-0.226247	-3.09488	0.821009
ENSG00000242259.8	C22orf39	0.226173	0.0318706	0.821067
ENSG00000147679.11	UTP23	0.226081	0.012848	0.821138
ENSG00000060491.16	OGFR	0.225933	0.00214064	0.821253
ENSG00000156253.6	RWDD2B	-0.225588	-0.00694895	0.821522
ENSG00000104921.14	FCER2	-0.225498	-0.111891	0.821592
ENSG00000176105.13	YES1	-0.22544	-0.156151	0.821637
ENSG00000128891.15	C15orf57	-0.22518	-0.00147329	0.821839
ENSG00000155530.2	LRGUK	-0.22504	-0.00173284	0.821948
ENSG00000105479.15	CCDC114	-0.22496	-0.00322511	0.82201
ENSG00000055163.19	CYFIP2	-0.224949	-0.0493027	0.822019
ENSG00000213865.7	C8orf44	-0.224912	-0.0483631	0.822048
ENSG00000108639.7	SYNGR2	-0.22489	-0.0178604	0.822065
ENSG00000135241.16	PNPLA8	0.224765	18.4152	0.822162
ENSG00000050748.17	MAPK9	0.224736	0.0131159	0.822185
ENSG00000173611.17	SCAI	-0.224721	-0.0414015	0.822196
ENSG00000277459.1	RP11-732A21.3	-0.224714	-0.013873	0.822202
ENSG00000102753.9	KPNA3	-0.224702	-0.0426919	0.822211
ENSG00000196284.15	SUPT3H	-0.224653	-0.0100264	0.82225
ENSG00000003989.17	SLC7A2	0.224499	0.0363796	0.822369
ENSG00000112761.20	WISP3	0.224462	0.00920461	0.822398
ENSG00000215305.9	VPS16	-0.224219	-0.0197034	0.822587
ENSG00000272236.1	XXbac-BPG170G13.32	0.224084	0.265491	0.822692
ENSG00000048162.20	NOP16	0.223995	0.0292181	0.822761
ENSG00000176907.4	C8orf4	-0.223666	-0.0477447	0.823017
ENSG00000167904.14	TMEM68	0.223549	0.0115981	0.823108
ENSG00000134215.15	VAV3	-0.22348	-1.09331	0.823162
ENSG00000105609.16	LILRB5	0.223357	0.0227466	0.823258
ENSG00000155324.9	GRAMD3	0.223188	0.729096	0.823389
ENSG00000267206.5	LCN6	-0.222999	-0.0315067	0.823536
ENSG00000160097.16	FNDC5	-0.222933	-0.0135857	0.823588
ENSG00000141258.12	SGSM2	0.222832	0.0197211	0.823666
ENSG00000255970.1	RP11-43N5.1	-0.222771	-0.437172	0.823714
ENSG00000134072.10	CAMK1	-0.22239	-0.112928	0.82401
ENSG00000168090.9	COPS6	0.222354	0.0518455	0.824038
ENSG00000182093.14	WRB	-0.222327	-0.0045914	0.824059
ENSG00000274294.1	RP11-20G13.5	-0.222082	-0.0277582	0.82425
ENSG00000092531.9	SNAP23	0.222067	0.0107962	0.824262
ENSG00000141524.15	TMC6	0.222037	0.024014	0.824285
ENSG00000126432.13	PRDX5	-0.221812	-0.0195965	0.82446
ENSG00000065833.8	ME1	-0.22167	-0.0590179	0.824571
ENSG00000124257.6	NEURL2	-0.22141	-0.0084557	0.824773
ENSG00000117228.9	GBP1	-0.221391	-0.0214167	0.824788
ENSG00000197253.13	TPSB2	0.221356	0.00674144	0.824815
ENSG00000156787.16	TBC1D31	0.221254	0.0577777	0.824895
ENSG00000162623.15	TYW3	0.221204	0.0176636	0.824933
ENSG00000110756.17	HPS5	-0.221174	-0.0167475	0.824957
ENSG00000131236.16	CAP1	-0.221053	-0.0418908	0.825051
ENSG00000140319.10	SRP14	-0.22105	-0.00624425	0.825053
ENSG00000075415.12	SLC25A3	-0.220724	-0.0305937	0.825307
ENSG00000105141.5	CASP14	-0.22064	-0.21637	0.825373
ENSG00000115457.9	IGFBP2	0.220464	0.0251316	0.82551
ENSG00000152193.7	RNF219	-0.220361	-0.381068	0.82559
ENSG00000186687.15	LYRM7	0.220325	0.0525696	0.825618
ENSG00000101104.12	PABPC1L	-0.220172	-0.0565934	0.825737
ENSG00000204899.5	MZT1	-0.220149	-0.0211006	0.825755
ENSG00000136908.17	DPM2	0.220068	0.00748911	0.825818
ENSG00000125775.14	SDCBP2	0.22006	0.0369894	0.825824
ENSG00000242611.2	AC093627.8	0.219775	0.00443793	0.826046
ENSG00000182405.5	PGBD4	0.219702	0.0152071	0.826103
ENSG00000168906.12	MAT2A	-0.219591	-0.426704	0.82619
ENSG00000256969.1	RP11-320N7.2	-0.219416	-0.373463	0.826326
ENSG00000273038.2	RP11-479G22.8	0.21937	0.00436224	0.826362
ENSG00000184470.20	TXNRD2	-0.21935	-0.00115696	0.826378
ENSG00000181215.14	C4orf50	0.219232	0.0125387	0.826469
ENSG00000222011.8	FAM185A	0.219208	0.0288587	0.826488
ENSG00000254872.3	RP13-870H17.3	-0.219091	-0.018387	0.826579
ENSG00000125901.5	MRPS26	-0.21891	-0.0123381	0.82672
ENSG00000256574.6	OR13A1	-0.218386	-0.00509733	0.827128
ENSG00000145882.10	PCYOX1L	-0.218147	-0.00479896	0.827314
ENSG00000165501.16	LRR1	0.21812	0.210019	0.827336
ENSG00000163608.14	NEPRO	0.218	0.00917044	0.827429
ENSG00000166856.2	GPR182	0.217953	0.0212447	0.827466
ENSG00000256427.1	RP11-118B22.4	0.217849	0.0066005	0.827547
ENSG00000174695.9	TMEM167A	0.217738	0.0145235	0.827633
ENSG00000100439.10	ABHD4	0.217643	0.0222335	0.827707
ENSG00000163686.14	ABHD6	-0.217583	-0.018021	0.827754
ENSG00000108381.10	ASPA	-0.217337	-0.0155675	0.827946
ENSG00000179546.4	HTR1D	0.217025	0.0208731	0.828189
ENSG00000247624.6	CPEB2-AS1	0.216985	0.0125953	0.82822
ENSG00000110917.7	MLEC	0.216919	0.00438975	0.828272
ENSG00000204815.9	TTC25	0.21691	0.045013	0.828279
ENSG00000198816.6	ZNF358	0.216776	0.395044	0.828383
ENSG00000133958.13	UNC79	0.216723	0.0149466	0.828424
ENSG00000198265.11	HELZ	0.216657	0.0360696	0.828476
ENSG00000162892.15	IL24	0.21664	0.0394778	0.828489
ENSG00000114503.10	NCBP2	-0.216521	-0.00956293	0.828582
ENSG00000015413.9	DPEP1	-0.216418	-0.617171	0.828662
ENSG00000100413.16	POLR3H	0.216183	0.130655	0.828845
ENSG00000155100.10	OTUD6B	-0.216159	-0.0150766	0.828864
ENSG00000131944.9	FAAP24	0.216142	0.00401665	0.828877
ENSG00000280206.1	CTB-193M12.5	-0.216093	-0.140301	0.828915
ENSG00000136933.16	RABEPK	-0.215986	-0.0263133	0.828999
ENSG00000124780.13	KCNK17	-0.21595	-0.0031057	0.829027
ENSG00000130413.15	STK33	-0.215909	-0.011251	0.829058
ENSG00000006611.15	USH1C	-0.215904	-0.0418475	0.829063
ENSG00000183617.4	MRPL54	0.21578	0.00312563	0.829159
ENSG00000177707.10	NECTIN3	0.215747	0.158149	0.829185
ENSG00000144597.13	EAF1	-0.215607	-0.206288	0.829294
ENSG00000129159.7	KCNC1	-0.215605	-0.179199	0.829296
ENSG00000156218.12	ADAMTSL3	0.215417	0.087296	0.829442
ENSG00000185480.11	PARPBP	0.215379	0.0829266	0.829472
ENSG00000114446.4	IFT57	0.215345	1.26361	0.829498
ENSG00000126217.20	MCF2L	-0.215329	-0.00542147	0.829511
ENSG00000198590.11	C3orf35	0.215292	0.0596426	0.82954
ENSG00000141750.6	STAC2	0.215227	0.0205549	0.82959
ENSG00000141568.20	FOXK2	-0.215066	-4.07109	0.829716
ENSG00000124302.12	CHST8	0.215057	0.0211501	0.829723
ENSG00000105641.3	SLC5A5	-0.215008	-0.180907	0.829761
ENSG00000143207.19	RFWD2	0.214859	0.0810831	0.829877
ENSG00000141034.9	GID4	-0.214682	-0.4657	0.830015
ENSG00000145781.8	COMMD10	-0.214672	-0.0106106	0.830023
ENSG00000106683.14	LIMK1	0.214621	0.0164373	0.830063
ENSG00000058799.14	YIPF1	0.214538	0.0407954	0.830128
ENSG00000179750.15	APOBEC3B	-0.214326	-0.00357354	0.830293
ENSG00000145808.9	ADAMTS19	0.214294	0.0419781	0.830318
ENSG00000103404.14	USP31	-0.214082	-0.00915383	0.830483
ENSG00000213203.2	GIMAP1	0.213906	0.0102956	0.830621
ENSG00000131409.12	LRRC4B	0.213854	0.125902	0.830661
ENSG00000162430.16	SELENON	-0.213572	-0.0230726	0.830881
ENSG00000169567.11	HINT1	0.213053	0.0433989	0.831286
ENSG00000135317.12	SNX14	-0.213017	-0.0171351	0.831313
ENSG00000129990.14	SYT5	-0.212663	-0.00691359	0.83159
ENSG00000006047.12	YBX2	0.212663	0.00506625	0.83159
ENSG00000172201.11	ID4	-0.212595	-0.102461	0.831643
ENSG00000052344.15	PRSS8	-0.212472	-0.205669	0.831739
ENSG00000221821.3	C6orf226	-0.212415	-0.00998924	0.831783
ENSG00000143365.17	RORC	-0.212276	-0.733195	0.831892
ENSG00000171566.11	PLRG1	0.212247	0.0408993	0.831914
ENSG00000126266.3	FFAR1	0.212096	0.00341569	0.832032
ENSG00000196531.10	NACA	-0.211936	-0.0430245	0.832157
ENSG00000136810.12	TXN	-0.211908	-0.0468168	0.832179
ENSG00000284526.1	RP11-666A8.13	0.211823	0.00690822	0.832245
ENSG00000139514.12	SLC7A1	-0.211703	-0.0346772	0.832339
ENSG00000186577.12	C6orf1	0.211654	0.0656792	0.832377
ENSG00000170946.14	DNAJC24	-0.211571	-0.0247422	0.832442
ENSG00000272733.1	KB-208E9.1	-0.211459	-0.00196269	0.832529
ENSG00000254615.2	RP11-395G23.3	-0.211252	-0.612015	0.832691
ENSG00000119705.9	SLIRP	-0.211221	-0.0198509	0.832715
ENSG00000136717.14	BIN1	0.211102	0.0224805	0.832808
ENSG00000157856.10	DRC1	-0.211061	-0.0344044	0.83284
ENSG00000173545.4	ZNF622	0.210991	0.0194407	0.832894
ENSG00000159176.13	CSRP1	0.210952	0.0561719	0.832925
ENSG00000160439.15	RDH13	0.210363	0.0065587	0.833385
ENSG00000256162.2	SMLR1	0.210224	0.0365605	0.833493
ENSG00000131398.13	KCNC3	-0.210184	-0.00996255	0.833524
ENSG00000077585.13	GPR137B	-0.210169	-0.0264327	0.833536
ENSG00000176542.9	USF3	0.210082	1.29516	0.833604
ENSG00000139496.15	NUP58	0.210028	0.01813	0.833646
ENSG00000260509.2	RP11-271M24.2	0.210028	1.13986	0.833646
ENSG00000166326.6	TRIM44	-0.209971	-2.67139	0.83369
ENSG00000258919.1	RP11-1029J19.4	-0.209949	-0.0342259	0.833708
ENSG00000185940.10	KRTAP5-5	0.209905	1.0883	0.833742
ENSG00000175073.7	VCPIP1	-0.209892	-1.93058	0.833752
ENSG00000152082.13	MZT2B	-0.209866	-0.0183874	0.833772
ENSG00000164031.16	DNAJB14	0.209618	0.00839924	0.833966
ENSG00000140943.16	MBTPS1	0.209417	0.0312548	0.834123
ENSG00000064012.21	CASP8	-0.209313	-0.00676942	0.834204
ENSG00000186063.12	AIDA	-0.209281	-0.0974668	0.834229
ENSG00000079931.14	MOXD1	-0.208958	-0.00847748	0.834481
ENSG00000233436.7	BTBD18	-0.20884	-0.972863	0.834573
ENSG00000062582.13	MRPS24	-0.208825	-0.0788972	0.834585
ENSG00000166189.7	HPS6	-0.208785	-0.0241579	0.834616
ENSG00000248636.6	RP11-768F21.1	0.208694	0.00937342	0.834687
ENSG00000066933.15	MYO9A	0.208688	0.251718	0.834692
ENSG00000134222.16	PSRC1	-0.208646	-0.00491319	0.834725
ENSG00000065717.14	TLE2	0.208324	0.218923	0.834976
ENSG00000152465.17	NMT2	-0.208291	-0.00569015	0.835002
ENSG00000243989.8	ACY1	-0.208219	-2.04144	0.835058
ENSG00000188626.6	GOLGA8M	-0.208211	-0.00687172	0.835064
ENSG00000173826.14	KCNH6	-0.207923	-0.0116488	0.835289
ENSG00000142186.16	SCYL1	-0.207774	-0.0216419	0.835405
ENSG00000153789.12	FAM92B	-0.207711	-0.0255581	0.835455
ENSG00000176406.22	RIMS2	-0.207698	-0.655105	0.835465
ENSG00000112139.14	MDGA1	0.207608	0.00299574	0.835535
ENSG00000170222.11	ADPRM	-0.20753	-0.0144667	0.835596
ENSG00000085231.13	AK6	-0.207459	-0.0397541	0.835651
ENSG00000139343.10	SNRPF	0.207431	0.00926362	0.835673
ENSG00000276529.1	AP001505.10	0.207148	0.00372439	0.835894
ENSG00000197405.7	C5AR1	0.207079	0.0265598	0.835948
ENSG00000180113.15	TDRD6	0.20706	0.00303675	0.835963
ENSG00000260911.2	RP11-196G11.2	0.206712	0.00362235	0.836235
ENSG00000119699.7	TGFB3	-0.2067	-0.0161777	0.836244
ENSG00000113318.9	MSH3	-0.206524	-0.00279791	0.836382
ENSG00000197629.5	MPEG1	-0.206471	-0.0318579	0.836423
ENSG00000175482.8	POLD4	-0.206303	-0.0529959	0.836554
ENSG00000178338.10	ZNF354B	0.20615	0.0165911	0.836674
ENSG00000118518.15	RNF146	-0.205882	-0.0378407	0.836883
ENSG00000237346.1	RP3-448I9.2	0.205622	0.134169	0.837086
ENSG00000157833.12	GAREM2	-0.205563	-0.00575602	0.837132
ENSG00000254237.5	RP11-115J16.2	-0.205344	-0.00799068	0.837303
ENSG00000127081.13	ZNF484	0.205279	0.0209689	0.837354
ENSG00000233590.1	RP11-153K11.3	-0.205269	-0.00574588	0.837362
ENSG00000101017.13	CD40	-0.205078	-0.0123762	0.837511
ENSG00000160325.14	CACFD1	0.205022	0.0166029	0.837555
ENSG00000166822.12	TMEM170A	0.204849	0.0523031	0.83769
ENSG00000170667.14	RASA4B	0.204813	0.00617269	0.837718
ENSG00000197548.12	ATG7	-0.204748	-0.00583371	0.837769
ENSG00000189180.15	ZNF33A	-0.204743	-0.0126756	0.837773
ENSG00000143028.8	SYPL2	-0.204715	-0.0108044	0.837795
ENSG00000186283.13	TOR3A	-0.204693	-0.0117284	0.837812
ENSG00000197408.8	CYP2B6	-0.204611	-0.0172368	0.837876
ENSG00000080854.14	IGSF9B	-0.20455	-0.00763102	0.837924
ENSG00000123999.4	INHA	-0.204481	-0.0232137	0.837978
ENSG00000137628.16	DDX60	-0.204249	-0.0271995	0.838159
ENSG00000165806.19	CASP7	-0.204117	-0.0106677	0.838262
ENSG00000138463.8	DIRC2	0.20408	0.0335186	0.838291
ENSG00000101306.10	MYLK2	-0.204057	-0.00310944	0.838309
ENSG00000135898.9	GPR55	-0.20388	-0.0875813	0.838447
ENSG00000249096.6	RP11-290F5.1	0.203695	0.00538787	0.838592
ENSG00000111203.11	ITFG2	0.203685	0.0339657	0.8386
ENSG00000140832.9	MARVELD3	-0.203646	-0.0875438	0.83863
ENSG00000253649.3	PRSS51	0.203637	0.0133252	0.838637
ENSG00000258561.1	RP11-72M17.1	-0.203608	-0.0177177	0.838659
ENSG00000171045.14	TSNARE1	0.203543	0.00433071	0.838711
ENSG00000242498.7	ARPIN	-0.203542	-0.0281932	0.838712
ENSG00000178934.4	LGALS7B	-0.203384	-0.0899923	0.838835
ENSG00000198355.4	PIM3	-0.203312	-0.0267817	0.838891
ENSG00000137414.5	FAM8A1	-0.203279	-0.117478	0.838917
ENSG00000187980.6	PLA2G2C	-0.20316	-0.00721461	0.83901
ENSG00000138161.13	CUZD1	-0.203101	-0.034537	0.839056
ENSG00000100814.17	CCNB1IP1	-0.202762	-0.00913726	0.839321
ENSG00000127831.10	VIL1	0.202567	0.059742	0.839474
ENSG00000106355.9	LSM5	-0.202445	-0.0131041	0.839569
ENSG00000005810.17	MYCBP2	-0.202429	-1.07541	0.839581
ENSG00000256443.1	RP11-794G24.1	0.202372	3.45269	0.839626
ENSG00000126500.3	FLRT1	-0.202364	-0.00984364	0.839632
ENSG00000134817.10	APLNR	0.202345	0.0155569	0.839647
ENSG00000179639.10	FCER1A	-0.202321	-0.00612767	0.839666
ENSG00000129946.10	SHC2	0.202217	0.000131028	0.839747
ENSG00000130208.9	APOC1	-0.20209	-0.0636343	0.839846
ENSG00000178015.4	GPR150	0.202007	0.0388133	0.839911
ENSG00000259005.1	RP3-449M8.6	0.201898	0.00231456	0.839996
ENSG00000138640.14	FAM13A	0.201869	0.144395	0.840019
ENSG00000250986.1	AC141928.1	-0.201821	-0.0186327	0.840056
ENSG00000182606.14	TRAK1	0.201758	0.0347984	0.840106
ENSG00000168056.15	LTBP3	-0.201553	-0.0240591	0.840266
ENSG00000155287.10	SLC25A28	-0.201524	-0.0269728	0.840289
ENSG00000003436.15	TFPI	0.201489	0.0209027	0.840316
ENSG00000188295.14	ZNF669	0.20139	0.00465863	0.840393
ENSG00000153832.11	FBXO36	-0.201383	-0.00629888	0.840399
ENSG00000167850.3	CD300C	0.20135	0.00996252	0.840425
ENSG00000204950.3	LRRC10B	-0.201277	-0.0316832	0.840482
ENSG00000274560.1	RP11-285E23.2	-0.201268	-0.10758	0.840489
ENSG00000166762.16	CATSPER2	-0.201185	-0.00729038	0.840554
ENSG00000269949.1	RP11-738E22.3	-0.201063	-0.0122091	0.840649
ENSG00000196290.14	NIF3L1	-0.200856	-0.0151697	0.840811
ENSG00000109536.11	FRG1	0.200809	0.0565712	0.840848
ENSG00000197249.13	SERPINA1	0.200753	0.628996	0.840892
ENSG00000151715.7	TMEM45B	-0.200745	-0.0612007	0.840898
ENSG00000213066.11	FGFR1OP	0.200741	0.0307092	0.840901
ENSG00000272983.1	RP11-508N22.12	-0.200645	-0.00655121	0.840976
ENSG00000218739.9	CEBPZOS	0.200644	0.00347947	0.840977
ENSG00000175220.11	ARHGAP1	-0.200383	-0.0074369	0.841181
ENSG00000168993.14	CPLX1	-0.200248	-0.00414811	0.841287
ENSG00000100034.13	PPM1F	-0.200163	-0.172533	0.841353
ENSG00000134020.7	PEBP4	0.200085	0.0957581	0.841414
ENSG00000102900.12	NUP93	0.20008	0.0207767	0.841418
ENSG00000165943.4	MOAP1	0.19975	0.0583885	0.841676
ENSG00000164151.11	ICE1	-0.199691	-0.261781	0.841722
ENSG00000173728.10	C1orf100	-0.199438	-0.173305	0.84192
ENSG00000273428.3	RP4-539M6.22	0.199432	0.238636	0.841925
ENSG00000196305.17	IARS	-0.199409	-0.0189901	0.841943
ENSG00000173914.11	RBM4B	0.199392	0.162263	0.841956
ENSG00000187994.13	RINL	-0.199301	-0.0188079	0.842027
ENSG00000259869.1	AL022344.7	0.199154	0.017853	0.842142
ENSG00000186792.16	HYAL3	0.199106	0.00384043	0.84218
ENSG00000236682.1	AC068282.3	-0.199078	-0.00480891	0.842202
ENSG00000169967.16	MAP3K2	0.199078	0.0178475	0.842202
ENSG00000164825.3	DEFB1	-0.199065	-0.00555892	0.842212
ENSG00000162616.8	DNAJB4	-0.198927	0.0117782	0.84232
ENSG00000175294.5	CATSPER1	0.198739	0.209427	0.842467
ENSG00000115266.11	APC2	-0.198717	-0.0384135	0.842484
ENSG00000057608.16	GDI2	-0.198657	-0.486162	0.842531
ENSG00000232555.1	AC104088.1	-0.198618	-0.0356649	0.842561
ENSG00000139946.9	PELI2	0.198451	0.0385017	0.842692
ENSG00000106018.13	VIPR2	-0.198257	-0.0277278	0.842844
ENSG00000169418.9	NPR1	0.198219	0.0183698	0.842874
ENSG00000144369.12	FAM171B	0.198075	0.0440455	0.842986
ENSG00000186648.14	CARMIL3	0.19797	0.00575077	0.843069
ENSG00000140030.5	GPR65	-0.197826	-0.138794	0.843181
ENSG00000163631.16	ALB	0.197769	3.56461	0.843226
ENSG00000179943.7	FIZ1	0.197747	0.255921	0.843243
ENSG00000182704.7	TSKU	-0.197688	-0.0371825	0.843289
ENSG00000196497.16	IPO4	-0.197494	-0.0254311	0.843441
ENSG00000055813.5	CCDC85A	-0.197421	-0.0595008	0.843498
ENSG00000186026.6	ZNF284	-0.197397	-0.00690396	0.843517
ENSG00000186184.16	POLR1D	0.197366	0.00480358	0.843541
ENSG00000144909.7	OSBPL11	-0.197266	-0.0592474	0.843619
ENSG00000154096.13	THY1	-0.197208	-0.0129362	0.843665
ENSG00000197540.7	GZMM	0.197182	0.0204757	0.843685
ENSG00000182809.10	CRIP2	-0.197116	-0.141717	0.843737
ENSG00000183682.7	BMP8A	-0.197042	-0.00599999	0.843795
ENSG00000274825.1	RP4-616B8.5	-0.196968	-0.00449974	0.843852
ENSG00000057663.14	ATG5	0.196774	0.154789	0.844005
ENSG00000130254.11	SAFB2	-0.196773	-0.776201	0.844005
ENSG00000248538.6	RP11-10A14.5	0.196579	0.0182116	0.844157
ENSG00000149308.16	NPAT	-0.196534	-0.0180054	0.844192
ENSG00000053328.8	METTL24	-0.196366	-0.0316128	0.844324
ENSG00000163596.16	ICA1L	-0.195939	-0.039641	0.844658
ENSG00000103222.18	ABCC1	-0.195875	-0.0310356	0.844708
ENSG00000215912.12	TTC34	-0.19577	-0.0100999	0.84479
ENSG00000014216.15	CAPN1	-0.195524	-0.0165139	0.844983
ENSG00000104327.7	CALB1	-0.195472	-0.00971271	0.845023
ENSG00000138496.16	PARP9	0.195055	0.00976289	0.84535
ENSG00000131899.10	LLGL1	0.194895	0.0148813	0.845475
ENSG00000134644.15	PUM1	0.19485	0.21245	0.84551
ENSG00000116783.14	TNNI3K	0.194819	0.00270896	0.845535
ENSG00000096717.11	SIRT1	0.19481	0.00542078	0.845542
ENSG00000239305.6	RNF103	-0.194705	-0.0587805	0.845624
ENSG00000173581.7	CCDC106	0.194667	0.286379	0.845654
ENSG00000265975.1	CTB-41I6.2	-0.194486	-0.00687712	0.845795
ENSG00000274698.1	RP11-71L14.4	-0.194453	-0.308907	0.845821
ENSG00000114124.2	GRK7	0.194283	0.00648508	0.845954
ENSG00000159958.6	TNFRSF13C	0.194244	0.0174723	0.845985
ENSG00000121621.6	KIF18A	0.193949	3.09102	0.846216
ENSG00000145832.12	SLC25A48	-0.19377	-0.0348991	0.846356
ENSG00000170209.4	ANKK1	0.193741	0.00563068	0.846379
ENSG00000159339.13	PADI4	0.193181	0.00547422	0.846817
ENSG00000166483.10	WEE1	0.192968	0.0153446	0.846984
ENSG00000213221.4	DNLZ	0.192647	0.0317958	0.847236
ENSG00000180785.8	OR51E1	0.192599	0.00960899	0.847273
ENSG00000091409.14	ITGA6	0.192468	0.0792153	0.847375
ENSG00000235499.1	AC073046.25	0.192465	0.580973	0.847378
ENSG00000276136.1	RP11-50I19.2	-0.192437	-0.0244211	0.8474
ENSG00000182175.13	RGMA	-0.192372	-1.02549	0.847451
ENSG00000115073.7	ACTR1B	-0.192318	-0.00261465	0.847493
ENSG00000070476.14	ZXDC	0.192267	0.00382425	0.847533
ENSG00000113739.10	STC2	0.192137	0.0580784	0.847635
ENSG00000154153.13	FAM134B	-0.192088	-0.00525307	0.847673
ENSG00000275040.1	RP11-70D24.4	-0.192028	-0.0279232	0.84772
ENSG00000198829.6	SUCNR1	0.19182	0.0384755	0.847883
ENSG00000173226.16	IQCB1	-0.191751	-0.00418582	0.847937
ENSG00000163710.7	PCOLCE2	-0.19168	-0.013735	0.847993
ENSG00000128274.15	A4GALT	0.191481	0.0144546	0.848149
ENSG00000036828.15	CASR	-0.191238	-0.880845	0.848339
ENSG00000187266.13	EPOR	-0.19109	-0.0173012	0.848455
ENSG00000137404.14	NRM	-0.190919	-0.00731551	0.848589
ENSG00000165886.4	UBTD1	0.190884	0.0998718	0.848617
ENSG00000115107.19	STEAP3	0.190864	0.00481384	0.848632
ENSG00000173638.18	SLC19A1	0.190817	0.0433148	0.848669
ENSG00000117036.11	ETV3	0.19072	-0.00463497	0.848745
ENSG00000140403.12	DNAJA4	0.190716	0.00887013	0.848748
ENSG00000118402.5	ELOVL4	0.190714	0.0413849	0.84875
ENSG00000181751.9	C5orf30	-0.190694	-0.0380497	0.848765
ENSG00000100941.8	PNN	0.190595	0.0423491	0.848843
ENSG00000156858.11	PRR14	0.190549	0.02225	0.848879
ENSG00000163219.11	ARHGAP25	-0.190546	-0.0916654	0.848881
ENSG00000196335.12	STK31	-0.190499	-0.00557994	0.848918
ENSG00000226578.1	RP11-258F22.1	0.190472	0.0106169	0.848939
ENSG00000013583.8	HEBP1	0.190372	0.00996868	0.849018
ENSG00000136935.13	GOLGA1	0.18989	0.00570537	0.849395
ENSG00000221949.5	LINC01465	0.189722	0.0887966	0.849527
ENSG00000267127.7	RP11-795F19.5	-0.189611	-0.00768317	0.849614
ENSG00000143554.13	SLC27A3	0.18958	0.00928739	0.849638
ENSG00000276814.1	RP1-228P16.8	0.189552	0.202202	0.84966
ENSG00000204390.9	HSPA1L	0.189314	0.123351	0.849847
ENSG00000099840.13	IZUMO4	0.189083	0.0276325	0.850028
ENSG00000006837.11	CDKL3	-0.188617	-0.0886898	0.850393
ENSG00000005801.16	ZNF195	0.188408	0.00630681	0.850557
ENSG00000170175.10	CHRNB1	0.188084	0.00336842	0.850811
ENSG00000228223.2	HCG11	0.187853	0.0111421	0.850992
ENSG00000259336.1	RP11-323I15.5	-0.187806	-0.472971	0.851029
ENSG00000106538.9	RARRES2	0.187758	0.0204218	0.851067
ENSG00000131871.14	SELENOS	-0.187743	-0.501168	0.851078
ENSG00000122432.17	SPATA1	-0.18772	-0.00392828	0.851096
ENSG00000114779.19	ABHD14B	0.187563	0.0229679	0.851219
ENSG00000106244.12	PDAP1	0.187533	0.364739	0.851243
ENSG00000243317.7	C7orf73	-0.187169	-0.00383699	0.851528
ENSG00000267547.1	RP11-686D22.4	-0.187125	-0.00592254	0.851562
ENSG00000181856.14	SLC2A4	-0.18711	-0.0170953	0.851574
ENSG00000105519.15	CAPS	0.187017	0.00355563	0.851647
ENSG00000178996.13	SNX18	0.186926	0.033502	0.851719
ENSG00000162783.10	IER5	0.186748	0.0525686	0.851858
ENSG00000123992.18	DNPEP	0.186688	0.0121745	0.851905
ENSG00000136147.17	PHF11	0.18652	0.0113473	0.852037
ENSG00000172789.3	HOXC5	-0.186515	-0.0833395	0.852041
ENSG00000179941.6	BBS10	-0.186513	-0.0179531	0.852042
ENSG00000074582.12	BCS1L	0.186283	0.0137813	0.852223
ENSG00000115556.13	PLCD4	0.186215	0.0304393	0.852276
ENSG00000128595.16	CALU	0.186176	0.0401856	0.852307
ENSG00000119041.10	GTF3C3	-0.185835	-0.0164488	0.852574
ENSG00000188305.5	C19orf35	0.185691	0.0120195	0.852687
ENSG00000138107.12	ACTR1A	0.18562	0.0783668	0.852743
ENSG00000056050.6	HPF1	0.185578	0.0108761	0.852776
ENSG00000111335.12	OAS2	-0.185555	-0.0566217	0.852794
ENSG00000155592.15	ZKSCAN2	-0.185536	-0.00624069	0.852809
ENSG00000130734.9	ATG4D	0.185416	0.172843	0.852903
ENSG00000255992.1	RP11-417L19.4	-0.185407	-0.0120216	0.85291
ENSG00000184009.9	ACTG1	-0.185287	-0.0101683	0.853004
ENSG00000148308.17	GTF3C5	0.185196	0.0597994	0.853075
ENSG00000116191.17	RALGPS2	0.18514	0.0176203	0.853119
ENSG00000171316.11	CHD7	-0.185069	-0.246139	0.853175
ENSG00000188037.10	CLCN1	0.185032	0.312136	0.853204
ENSG00000160716.5	CHRNB2	0.184904	1.26783	0.853304
ENSG00000213901.10	SLC23A3	0.184858	0.00573163	0.85334
ENSG00000171858.17	RPS21	0.184699	0.0384236	0.853465
ENSG00000177459.10	ERICH5	0.18462	0.0321258	0.853527
ENSG00000175048.16	ZDHHC14	-0.184616	-0.0174858	0.85353
ENSG00000270035.1	RP11-338N10.2	-0.184356	-0.00801462	0.853734
ENSG00000100918.12	REC8	-0.184329	-0.026503	0.853755
ENSG00000158079.14	PTPDC1	0.184287	0.332552	0.853788
ENSG00000150625.16	GPM6A	0.184185	0.0162951	0.853868
ENSG00000197121.14	PGAP1	0.183836	0.295632	0.854142
ENSG00000170558.8	CDH2	-0.183491	-0.0752124	0.854413
ENSG00000130511.15	SSBP4	-0.183383	-0.01222	0.854498
ENSG00000224635.1	RP4-564F22.5	0.183237	0.00125581	0.854612
ENSG00000071462.11	WBSCR22	0.18304	0.0071543	0.854767
ENSG00000073614.12	KDM5A	-0.182803	0.0133947	0.854953
ENSG00000163104.17	SMARCAD1	0.182776	0.018585	0.854974
ENSG00000133321.10	RARRES3	-0.182758	-0.190963	0.854988
ENSG00000068912.13	ERLEC1	-0.182675	-0.0581876	0.855053
ENSG00000134313.15	KIDINS220	0.18252	0.0238104	0.855175
ENSG00000196268.11	ZNF493	0.182324	0.00344247	0.855329
ENSG00000059573.8	ALDH18A1	0.182142	0.0230634	0.855471
ENSG00000146955.10	RAB19	0.182096	0.126767	0.855507
ENSG00000164920.9	OSR2	0.18191	0.0936304	0.855653
ENSG00000269667.1	RP11-542M13.2	0.181774	0.0456065	0.85576
ENSG00000134014.16	ELP3	0.181384	0.00258722	0.856066
ENSG00000147684.7	NDUFB9	0.181215	0.0958874	0.856199
ENSG00000221887.5	HMSD	0.181213	0.0191908	0.8562
ENSG00000185009.12	AP3M1	0.18107	0.0233849	0.856313
ENSG00000204344.14	STK19	0.180974	0.0489552	0.856388
ENSG00000204356.13	NELFE	0.180974	23.7583	0.856388
ENSG00000161381.13	PLXDC1	0.180686	0.0200574	0.856614
ENSG00000176410.7	DNAJC30	-0.180659	0.0208863	0.856635
ENSG00000011083.8	SLC6A7	0.180376	0.0210603	0.856857
ENSG00000159214.12	CCDC24	-0.180126	-0.012433	0.857054
ENSG00000154134.14	ROBO3	0.1801	0.00403256	0.857074
ENSG00000161929.14	SCIMP	-0.179956	-0.0162246	0.857187
ENSG00000119314.15	PTBP3	0.179731	0.032774	0.857364
ENSG00000124209.3	RAB22A	-0.179608	-0.254946	0.85746
ENSG00000128284.19	APOL3	0.179501	0.0139334	0.857544
ENSG00000205323.8	SARNP	0.179155	2.28303	0.857816
ENSG00000187513.8	GJA4	-0.178814	-0.0346968	0.858084
ENSG00000177575.12	CD163	0.178629	0.375448	0.858229
ENSG00000268555.1	RP11-678G14.3	0.178586	0.00130681	0.858262
ENSG00000072163.19	LIMS2	0.17851	0.00958991	0.858323
ENSG00000068724.15	TTC7A	0.178461	0.0283711	0.858361
ENSG00000100883.11	SRP54	0.178337	0.028333	0.858458
ENSG00000198105.13	ZNF248	-0.178307	-0.180584	0.858482
ENSG00000112276.13	BVES	-0.178214	-0.0127725	0.858555
ENSG00000178623.11	GPR35	-0.17818	-0.00669065	0.858582
ENSG00000108107.14	RPL28	-0.178039	-0.00499114	0.858692
ENSG00000132434.9	LANCL2	0.177985	0.0194609	0.858735
ENSG00000135205.14	CCDC146	-0.177974	-0.00431384	0.858743
ENSG00000037637.10	FBXO42	-0.177941	-0.0151239	0.858769
ENSG00000105483.17	CARD8	0.177823	0.0139526	0.858862
ENSG00000144648.15	ACKR2	0.177431	0.024674	0.85917
ENSG00000069018.17	TRPC7	-0.177415	-0.679724	0.859182
ENSG00000168806.7	LCMT2	0.177251	0.00461403	0.859312
ENSG00000112782.15	CLIC5	-0.177175	-0.133485	0.859371
ENSG00000183454.16	GRIN2A	-0.177031	-15.4177	0.859484
ENSG00000124507.10	PACSIN1	0.177023	0.0281628	0.85949
ENSG00000116661.9	FBXO2	0.177	0.00683903	0.859508
ENSG00000156973.13	PDE6D	-0.176969	-0.0578844	0.859533
ENSG00000140577.15	CRTC3	0.176919	0.0415191	0.859572
ENSG00000137261.13	KIAA0319	-0.17667	-0.00705673	0.859767
ENSG00000204147.9	ASAH2B	0.176442	0.00141412	0.859947
ENSG00000272275.1	RP11-791G15.2	0.176361	0.00344477	0.86001
ENSG00000139746.15	RBM26	0.17635	0.0104616	0.860019
ENSG00000185697.16	MYBL1	0.176243	0.0573243	0.860103
ENSG00000185088.13	RPS27L	-0.176101	-0.0121414	0.860214
ENSG00000136811.16	ODF2	0.175986	0.0134233	0.860305
ENSG00000187889.12	C1orf168	0.175985	0.517589	0.860306
ENSG00000138061.11	CYP1B1	0.175834	0.048177	0.860424
ENSG00000100802.14	C14orf93	-0.175803	-0.0193947	0.860449
ENSG00000204442.3	FAM155A	0.175764	0.173684	0.860479
ENSG00000109321.10	AREG	0.175636	18.1742	0.86058
ENSG00000152467.9	ZSCAN1	0.17559	0.917556	0.860616
ENSG00000173809.17	TDRD12	0.175301	0.0315827	0.860843
ENSG00000170689.9	HOXB9	0.175189	2.06602	0.860931
ENSG00000198734.10	F5	0.175039	0.335035	0.861049
ENSG00000181392.14	SYNE4	0.174938	0.0206517	0.861128
ENSG00000148680.15	HTR7	0.174549	0.0149258	0.861434
ENSG00000178460.17	MCMDC2	0.174538	0.0338941	0.861443
ENSG00000138650.8	PCDH10	-0.17452	-0.0550848	0.861457
ENSG00000170745.11	KCNS3	-0.17445	-0.00347977	0.861512
ENSG00000115839.17	RAB3GAP1	0.174445	0.668774	0.861516
ENSG00000123104.11	ITPR2	0.174324	0.00729189	0.86161
ENSG00000198646.13	NCOA6	0.174125	0.0138309	0.861767
ENSG00000165476.13	REEP3	0.174063	0.0529633	0.861816
ENSG00000184601.10	C14orf180	-0.173933	-0.00597108	0.861918
ENSG00000147576.15	ADHFE1	-0.173796	-0.00400458	0.862026
ENSG00000185252.18	ZNF74	0.173746	0.0050131	0.862065
ENSG00000106367.13	AP1S1	-0.173712	-0.00362496	0.862092
ENSG00000177595.17	PIDD1	-0.173439	-0.00675198	0.862306
ENSG00000136842.13	TMOD1	0.173302	5.29111	0.862414
ENSG00000174130.12	TLR6	-0.173293	0.029854	0.862421
ENSG00000116791.13	CRYZ	0.17325	0.0368255	0.862455
ENSG00000196689.11	TRPV1	-0.173219	-0.0187825	0.862479
ENSG00000261754.2	CTC-523E23.1	0.172932	0.00322606	0.862705
ENSG00000072042.12	RDH11	-0.172817	-0.0752875	0.862795
ENSG00000113073.14	SLC4A9	0.172754	1.50528	0.862845
ENSG00000163617.10	CCDC191	-0.172751	-0.0153716	0.862847
ENSG00000145592.13	RPL37	0.172745	0.0538435	0.862852
ENSG00000163320.10	CGGBP1	0.172433	0.00351388	0.863097
ENSG00000187068.2	C3orf70	0.172339	0.038774	0.863171
ENSG00000270672.1	MTRNR2L6	0.172085	0.192056	0.863371
ENSG00000133313.14	CNDP2	0.17191	0.0268278	0.863508
ENSG00000273056.1	RP11-77E14.2	-0.171606	-0.0271805	0.863747
ENSG00000225194.2	LINC00092	0.171417	0.191604	0.863896
ENSG00000221818.8	EBF2	-0.17135	-0.143654	0.863948
ENSG00000175899.14	A2M	-0.171304	-0.00449484	0.863985
ENSG00000136141.14	LRCH1	-0.171208	-0.98234	0.86406
ENSG00000165732.12	DDX21	-0.171207	-0.623201	0.864061
ENSG00000114796.15	KLHL24	0.171127	0.0108145	0.864124
ENSG00000135838.13	NPL	0.171028	0.101957	0.864202
ENSG00000134910.12	STT3A	0.170986	0.0203811	0.864235
ENSG00000107819.13	SFXN3	-0.170832	-0.0112094	0.864356
ENSG00000144681.10	STAC	0.170822	0.0227612	0.864363
ENSG00000198917.12	SPOUT1	-0.170613	-0.0027991	0.864528
ENSG00000241186.9	TDGF1	-0.170604	-0.00285508	0.864535
ENSG00000146842.16	TMEM209	0.170586	0.00828445	0.864549
ENSG00000081818.3	PCDHB4	-0.170575	-0.0188773	0.864558
ENSG00000138346.14	DNA2	-0.170443	-0.00212657	0.864662
ENSG00000182827.8	ACBD3	0.170396	0.026646	0.864699
ENSG00000228486.10	LINC01125	-0.170287	-0.00388161	0.864784
ENSG00000169885.9	CALML6	0.170243	0.00450013	0.864819
ENSG00000066117.14	SMARCD1	0.170228	0.0108562	0.864831
ENSG00000155621.14	C9orf85	-0.170224	-0.00812366	0.864834
ENSG00000142156.14	COL6A1	-0.170075	-0.126671	0.864951
ENSG00000050438.16	SLC4A8	-0.169803	-0.0072251	0.865165
ENSG00000255198.4	SNHG9	0.169675	0.00256754	0.865266
ENSG00000160908.14	ZNF394	-0.169649	-0.366555	0.865286
ENSG00000108773.10	KAT2A	0.169568	0.0210508	0.86535
ENSG00000105011.8	ASF1B	0.169562	0.0748904	0.865355
ENSG00000179335.18	CLK3	0.169549	0.021097	0.865365
ENSG00000204642.13	HLA-F	0.169461	0.00428958	0.865434
ENSG00000001084.10	GCLC	-0.169389	-0.0102237	0.865491
ENSG00000104140.6	RHOV	0.169089	0.0239941	0.865727
ENSG00000231246.1	RP5-965F6.2	0.169066	0.430166	0.865745
ENSG00000133454.15	MYO18B	-0.168943	-0.00447229	0.865842
ENSG00000184060.10	ADAP2	0.168824	0.0810316	0.865935
ENSG00000267651.1	RP11-95O2.1	-0.168543	-0.00734166	0.866156
ENSG00000178038.16	ALS2CL	-0.168537	-0.103496	0.866161
ENSG00000182993.3	C12orf60	-0.16852	-0.0244437	0.866175
ENSG00000186635.14	ARAP1	-0.16849	-0.903706	0.866198
ENSG00000171298.12	GAA	0.168457	0.00177561	0.866224
ENSG00000188785.11	ZNF548	-0.168451	-0.00547786	0.866228
ENSG00000123444.13	KBTBD4	-0.168387	-2.81888	0.866279
ENSG00000142188.16	TMEM50B	-0.168293	-0.00174466	0.866353
ENSG00000136856.17	SLC2A8	0.168231	0.0046493	0.866402
ENSG00000085449.14	WDFY1	-0.168214	-0.0261628	0.866415
ENSG00000251323.2	RP11-452H21.4	0.168187	0.0044189	0.866436
ENSG00000204149.10	AGAP6	0.167948	0.00337736	0.866624
ENSG00000122859.4	NEUROG3	-0.167948	-0.284312	0.866624
ENSG00000160345.12	C9orf116	-0.167933	-0.431538	0.866636
ENSG00000128052.8	KDR	-0.167724	-0.0331056	0.866801
ENSG00000239282.7	GATSL3	0.167717	0.0104888	0.866806
ENSG00000109738.10	GLRB	-0.167711	-0.0296428	0.866811
ENSG00000160214.12	RRP1	0.167684	0.0244504	0.866832
ENSG00000122203.14	KIAA1191	-0.167576	-0.0244397	0.866917
ENSG00000154518.9	ATP5G3	-0.167506	-0.0163706	0.866972
ENSG00000272523.1	LINC01023	0.167477	0.0053733	0.866995
ENSG00000004487.15	KDM1A	-0.167464	-0.0420287	0.867005
ENSG00000006555.10	TTC22	0.167422	1.4841	0.867038
ENSG00000232710.1	RP4-669P10.16	-0.167314	-0.178818	0.867123
ENSG00000088387.18	DOCK9	0.16728	0.0121365	0.86715
ENSG00000077080.9	ACTL6B	-0.167263	-1.30134	0.867163
ENSG00000203326.11	ZNF525	-0.166929	-0.0539787	0.867426
ENSG00000119888.10	EPCAM	0.166766	0.0970807	0.867554
ENSG00000169554.18	ZEB2	-0.166732	-1.24774	0.867581
ENSG00000031698.12	SARS	-0.166673	-0.01258	0.867627
ENSG00000122484.8	RPAP2	-0.166657	-0.0123087	0.86764
ENSG00000174842.16	GLMN	0.166657	0.0610358	0.86764
ENSG00000174483.19	BBS1	0.16664	0.0799611	0.867653
ENSG00000110321.16	EIF4G2	-0.166586	-0.0130899	0.867696
ENSG00000188321.13	ZNF559	0.166501	0.00151608	0.867763
ENSG00000182324.6	KCNJ14	0.166461	0.00912427	0.867794
ENSG00000078237.6	TIGAR	-0.166246	-0.00386589	0.867963
ENSG00000153560.11	UBP1	0.165935	0.0371745	0.868208
ENSG00000142459.8	EVI5L	-0.165859	-0.111726	0.868268
ENSG00000254004.6	ZNF260	0.16575	0.0102908	0.868353
ENSG00000100578.14	KIAA0586	0.165746	0.026932	0.868357
ENSG00000068878.14	PSME4	-0.165706	-0.0212255	0.868388
ENSG00000188859.6	FAM78B	0.16554	0.0192103	0.868519
ENSG00000121671.11	CRY2	-0.165442	-0.0224348	0.868596
ENSG00000105771.13	SMG9	-0.165215	-0.007322	0.868775
ENSG00000168061.14	SAC3D1	0.165156	0.0143452	0.868821
ENSG00000110723.11	EXPH5	0.164972	0.106619	0.868966
ENSG00000010704.18	HFE	-0.164807	-0.013092	0.869096
ENSG00000064545.14	TMEM161A	0.164793	0.00528392	0.869107
ENSG00000141569.10	TRIM65	-0.164712	-0.00307506	0.86917
ENSG00000177359.17	OVOS2	0.164591	0.0073385	0.869266
ENSG00000183977.13	PP2D1	-0.164574	-0.0056381	0.869279
ENSG00000167702.11	KIFC2	0.164544	0.00519129	0.869303
ENSG00000136877.14	FPGS	-0.16448	-0.0136763	0.869353
ENSG00000105497.7	ZNF175	0.16446	0.00271143	0.869369
ENSG00000132275.10	RRP8	0.164459	0.00619544	0.86937
ENSG00000270379.5	HEATR9	-0.164456	-0.0128324	0.869372
ENSG00000105556.11	MIER2	-0.164078	-0.00564421	0.86967
ENSG00000187118.12	CMC1	0.164046	0.00383	0.869695
ENSG00000104432.13	IL7	0.164044	0.0467196	0.869697
ENSG00000136144.11	RCBTB1	-0.164028	-0.00366825	0.869709
ENSG00000175390.13	EIF3F	-0.163796	-0.00303707	0.869892
ENSG00000164707.15	SLC13A4	-0.163722	-0.00255569	0.86995
ENSG00000101198.14	NKAIN4	0.163463	0.00654324	0.870154
ENSG00000227630.2	LINC01132	0.163436	0.00700842	0.870175
ENSG00000132205.10	EMILIN2	-0.163327	-0.936263	0.870261
ENSG00000197562.9	RAB40C	0.163167	0.00431807	0.870387
ENSG00000142606.15	MMEL1	-0.162948	-0.00379676	0.870559
ENSG00000124713.5	GNMT	-0.16294	-0.00131253	0.870566
ENSG00000103148.15	NPRL3	-0.162901	-0.00217408	0.870597
ENSG00000163141.18	BNIPL	0.162821	0.00652751	0.870659
ENSG00000133063.15	CHIT1	-0.16256	-0.391653	0.870865
ENSG00000251169.2	LINC01843	-0.162547	-0.0232333	0.870875
ENSG00000187672.12	ERC2	0.1625	0.0929589	0.870912
ENSG00000065268.10	WDR18	0.162234	0.002193	0.871122
ENSG00000164037.16	SLC9B1	-0.162119	-0.259978	0.871212
ENSG00000011114.14	BTBD7	0.162114	0.0129731	0.871216
ENSG00000162441.11	LZIC	0.162011	285.152	0.871297
ENSG00000172171.10	TEFM	-0.161973	-0.0930399	0.871327
ENSG00000272514.5	CFAP206	0.161811	0.00242344	0.871454
ENSG00000162571.13	TTLL10	0.161807	0.0108744	0.871458
ENSG00000198547.8	C20orf203	0.161795	0.0246381	0.871467
ENSG00000148356.13	LRSAM1	-0.161398	-0.0184417	0.87178
ENSG00000144580.13	CNOT9	-0.161392	-0.0262488	0.871785
ENSG00000109920.12	FNBP4	-0.161341	-0.0373186	0.871825
ENSG00000101746.15	NOL4	0.161238	0.120099	0.871906
ENSG00000152939.14	MARVELD2	-0.160967	-0.233616	0.872119
ENSG00000143971.7	ETAA1	-0.16037	-0.0121779	0.87259
ENSG00000203724.10	C1orf53	-0.16024	-0.00563524	0.872692
ENSG00000099822.2	HCN2	0.160114	0.0441448	0.872791
ENSG00000248441.6	LINC01197	-0.160056	-0.00444621	0.872837
ENSG00000130312.6	MRPL34	0.160006	0.00296671	0.872877
ENSG00000158555.14	GDPD5	-0.159953	-0.00778094	0.872918
ENSG00000249388.1	RP11-834C11.6	0.159876	0.0153053	0.872979
ENSG00000133835.14	HSD17B4	-0.159822	-0.023007	0.873021
ENSG00000156232.7	WHAMM	0.159742	0.0053645	0.873084
ENSG00000242474.2	AC093627.9	-0.159473	-0.00603081	0.873296
ENSG00000178882.14	RFLNA	-0.159471	-0.0481957	0.873298
ENSG00000064115.10	TM7SF3	0.159393	0.00368291	0.873359
ENSG00000115841.19	RMDN2	0.159293	0.0141605	0.873438
ENSG00000164104.11	HMGB2	-0.159284	-0.0875618	0.873445
ENSG00000275409.1	RP11-131L12.4	0.159228	0.00384656	0.873489
ENSG00000169432.14	SCN9A	0.159167	0.00473423	0.873537
ENSG00000206344.7	HCG27	0.159151	0.00920715	0.87355
ENSG00000158008.9	EXTL1	0.159044	0.0236657	0.873634
ENSG00000070010.18	UFD1L	0.159042	0.0197951	0.873636
ENSG00000152380.9	FAM151B	0.159034	0.0188207	0.873642
ENSG00000205106.4	DKFZp779M0652	-0.159033	-0.0123531	0.873643
ENSG00000105509.10	HAS1	0.158982	0.0499237	0.873683
ENSG00000149548.14	CCDC15	0.158905	0.00377191	0.873744
ENSG00000170369.3	CST2	-0.15854	-0.00360882	0.874032
ENSG00000213281.4	NRAS	0.158379	0.0572735	0.874158
ENSG00000068615.17	REEP1	0.158312	0.0826201	0.874211
ENSG00000140274.13	DUOXA2	-0.158067	-1.78349	0.874404
ENSG00000140279.12	DUOX2	0.158067	1.92518	0.874404
ENSG00000130749.9	ZC3H4	-0.157859	-0.0483095	0.874568
ENSG00000132004.12	FBXW9	-0.157731	-0.164328	0.874669
ENSG00000105989.8	WNT2	0.157687	0.0628749	0.874703
ENSG00000204564.11	C6orf136	-0.157575	-0.153055	0.874791
ENSG00000279278.1	CH17-264L24.1	0.157462	0.00503308	0.874881
ENSG00000119950.20	MXI1	-0.157366	-0.0171233	0.874956
ENSG00000198077.10	CYP2A7	-0.157029	-0.0249243	0.875222
ENSG00000274184.1	RP11-158H5.8	0.157001	0.000851905	0.875244
ENSG00000135763.9	URB2	-0.156934	-0.113944	0.875297
ENSG00000227477.1	STK4-AS1	0.156827	0.0666489	0.875381
ENSG00000275874.1	PICSAR	0.156631	0.0171041	0.875536
ENSG00000242372.6	EIF6	0.156604	0.505765	0.875557
ENSG00000088325.15	TPX2	-0.156601	-0.576588	0.875559
ENSG00000134571.10	MYBPC3	0.15659	0.00579283	0.875568
ENSG00000130948.9	HSD17B3	-0.156565	-0.00527277	0.875588
ENSG00000137947.11	GTF2B	0.156554	0.16786	0.875596
ENSG00000089053.12	ANAPC5	-0.156316	-0.0063988	0.875784
ENSG00000165071.14	TMEM71	0.156241	0.0229126	0.875843
ENSG00000206535.7	LNP1	0.156073	0.00591652	0.875976
ENSG00000176208.8	ATAD5	-0.155918	-0.0123753	0.876098
ENSG00000066382.16	MPPED2	-0.15591	-0.077745	0.876104
ENSG00000140259.6	MFAP1	-0.155831	-0.0480383	0.876166
ENSG00000126467.10	TSKS	0.155788	0.00131323	0.8762
ENSG00000183281.14	PLGLB1	-0.155716	-0.00532544	0.876257
ENSG00000105968.18	H2AFV	0.1557	0.0919563	0.876269
ENSG00000273365.1	RP11-466F5.10	-0.155659	-0.0258023	0.876302
ENSG00000103249.17	CLCN7	0.155658	0.00295289	0.876303
ENSG00000152240.12	HAUS1	0.155339	0.00199372	0.876554
ENSG00000032444.15	PNPLA6	-0.155296	-0.0103194	0.876588
ENSG00000168005.8	C11orf84	0.15522	0.00727238	0.876648
ENSG00000104205.12	SGK3	-0.155068	-0.0672831	0.876768
ENSG00000111358.13	GTF2H3	-0.154978	-0.0476373	0.876839
ENSG00000149380.11	P4HA3	0.154932	0.0043369	0.876875
ENSG00000116918.13	TSNAX	0.154899	0.0185405	0.876901
ENSG00000182263.13	FIGN	-0.154875	-0.00454447	0.87692
ENSG00000255621.1	RP11-377D9.3	0.154824	0.00326169	0.87696
ENSG00000138375.12	SMARCAL1	-0.154588	-0.00553276	0.877146
ENSG00000214309.4	MBLAC1	0.154559	0.00434616	0.877169
ENSG00000162066.14	AMDHD2	0.154501	0.0135173	0.877215
ENSG00000135108.14	FBXO21	-0.154481	-0.00779494	0.87723
ENSG00000177409.11	SAMD9L	0.1541	0.00392576	0.877531
ENSG00000134852.14	CLOCK	-0.153823	-0.00439488	0.877749
ENSG00000166579.15	NDEL1	0.15362	0.0845095	0.877909
ENSG00000172578.11	KLHL6	-0.153476	-0.0982036	0.878023
ENSG00000254401.1	RP11-179A10.1	0.153396	28.7081	0.878086
ENSG00000277224.2	HIST1H2BF	-0.153249	-0.0120449	0.878202
ENSG00000277144.1	RP11-59H7.4	0.153185	0.00545783	0.878252
ENSG00000198821.10	CD247	0.15297	0.605027	0.878422
ENSG00000204540.10	PSORS1C1	-0.152933	-0.00168341	0.878451
ENSG00000197483.9	ZNF628	-0.152882	-0.0177831	0.878491
ENSG00000261150.2	EPPK1	-0.152415	-0.130608	0.87886
ENSG00000176428.5	VPS37D	0.152317	0.0253239	0.878937
ENSG00000116273.5	PHF13	-0.152111	-1.0915	0.879099
ENSG00000272455.1	RP4-758J18.13	-0.152077	-0.0246674	0.879126
ENSG00000171621.13	SPSB1	-0.151921	-0.0762269	0.879249
ENSG00000136731.12	UGGT1	-0.151791	-0.0125351	0.879352
ENSG00000150991.14	UBC	0.1514	0.0661706	0.87966
ENSG00000089041.16	P2RX7	-0.151371	0.0391683	0.879683
ENSG00000144230.16	GPR17	0.151119	0.00198411	0.879882
ENSG00000049540.16	ELN	-0.151111	-0.0422055	0.879888
ENSG00000078369.17	GNB1	0.151019	0.0184154	0.879961
ENSG00000135002.11	RFK	0.150726	0.0358301	0.880192
ENSG00000143977.13	SNRPG	-0.150639	-0.0644042	0.88026
ENSG00000114978.17	MOB1A	0.150495	0.0175632	0.880374
ENSG00000196653.11	ZNF502	-0.150437	-0.0018399	0.88042
ENSG00000129055.12	ANAPC13	-0.150411	-0.00196009	0.88044
ENSG00000244165.1	P2RY11	-0.150404	-0.00899422	0.880446
ENSG00000185201.16	IFITM2	-0.150219	-0.00793827	0.880592
ENSG00000125166.12	GOT2	-0.150215	-0.00767159	0.880595
ENSG00000050344.8	NFE2L3	0.150136	0.00958981	0.880657
ENSG00000109184.14	DCUN1D4	0.150033	0.0259499	0.880738
ENSG00000104823.8	ECH1	0.150015	0.0251042	0.880753
ENSG00000143494.15	VASH2	-0.149935	-15.7587	0.880816
ENSG00000205593.11	DENND6B	-0.149657	-0.106055	0.881035
ENSG00000111707.11	SUDS3	0.14939	0.01258	0.881246
ENSG00000233754.2	AP001628.7	0.149149	0.000980564	0.881436
ENSG00000186111.9	PIP5K1C	0.148904	0.00791058	0.881629
ENSG00000162694.13	EXTL2	-0.148833	-0.00490295	0.881685
ENSG00000105538.9	RASIP1	0.148451	0.0105211	0.881987
ENSG00000273335.1	RP11-61L19.2	0.148434	0.557881	0.882
ENSG00000099785.10	MARCH2	-0.14819	-0.00295664	0.882193
ENSG00000017797.12	RALBP1	0.148038	0.0305138	0.882313
ENSG00000232850.3	PTGES2-AS1	-0.148009	-0.00860996	0.882336
ENSG00000186280.6	KDM4D	0.147884	0.0991052	0.882434
ENSG00000151846.8	PABPC3	-0.147557	-0.421525	0.882692
ENSG00000249267.6	LINC00939	0.147501	0.00208893	0.882737
ENSG00000246095.2	LINC01096	0.147456	0.131921	0.882772
ENSG00000172399.5	MYOZ2	0.14735	0.00511677	0.882856
ENSG00000204947.8	ZNF425	-0.147331	-0.00420612	0.882871
ENSG00000180739.13	S1PR5	-0.147312	-0.0388576	0.882886
ENSG00000105321.12	CCDC9	0.147232	0.00562184	0.882949
ENSG00000167395.10	ZNF646	0.147144	0.00761343	0.883018
ENSG00000198089.15	SFI1	-0.147064	-0.0105919	0.883082
ENSG00000106049.8	HIBADH	0.147034	0.0095715	0.883105
ENSG00000134627.11	PIWIL4	0.147001	0.020553	0.883131
ENSG00000106178.6	CCL24	-0.146834	-0.00324157	0.883263
ENSG00000084444.13	FAM234B	-0.146825	-0.00308673	0.88327
ENSG00000104938.16	CLEC4M	-0.146752	-0.000300695	0.883328
ENSG00000144791.9	LIMD1	-0.146721	-0.00234239	0.883352
ENSG00000151322.18	NPAS3	0.146641	0.536117	0.883415
ENSG00000120256.9	LRP11	-0.146558	-0.0935834	0.883481
ENSG00000138430.15	OLA1	-0.146457	-0.0525795	0.883561
ENSG00000272068.1	RP11-284F21.9	0.146306	0.150109	0.88368
ENSG00000262714.1	RP11-44F14.8	-0.146126	-0.00365162	0.883822
ENSG00000106443.15	PHF14	0.145997	0.00957455	0.883924
ENSG00000140632.16	GLYR1	0.145959	0.021451	0.883954
ENSG00000167105.7	TMEM92	-0.14595	-0.191357	0.883961
ENSG00000271862.1	RP11-343L5.2	-0.145675	-0.0291664	0.884178
ENSG00000179564.3	LSMEM2	0.145552	0.0151035	0.884275
ENSG00000148019.12	CEP78	-0.145544	-1.66424	0.884281
ENSG00000116353.15	MECR	0.145481	0.00475461	0.884331
ENSG00000197024.8	ZNF398	-0.145386	-0.166536	0.884406
ENSG00000148483.8	TMEM236	-0.145135	-0.273752	0.884604
ENSG00000215788.9	TNFRSF25	0.145103	0.0346749	0.88463
ENSG00000197062.11	ZSCAN26	-0.144953	-0.00463293	0.884748
ENSG00000150456.10	EEF1AKMT1	0.144897	0.0253242	0.884792
ENSG00000125755.18	SYMPK	-0.144821	-0.0109094	0.884852
ENSG00000263164.1	RP11-333E1.2	-0.144722	-0.00320449	0.88493
ENSG00000166192.14	SENP8	0.14445	0.0116329	0.885145
ENSG00000205352.10	PRR13	0.144389	0.0390782	0.885193
ENSG00000267072.2	NAGPA-AS1	-0.144245	-0.00979968	0.885307
ENSG00000070444.14	MNT	-0.144137	-0.448636	0.885392
ENSG00000134086.7	VHL	0.144112	0.0195684	0.885412
ENSG00000188004.9	C1orf204	-0.144088	-0.00199463	0.885431
ENSG00000164122.8	ASB5	0.144088	0.0483913	0.885431
ENSG00000143156.13	NME7	-0.143978	-0.00388024	0.885518
ENSG00000099917.17	MED15	0.143947	0.0168447	0.885542
ENSG00000247595.4	SPTY2D1-AS1	-0.143772	-0.0085472	0.88568
ENSG00000256591.5	RP11-286N22.8	-0.143115	-0.00349732	0.886199
ENSG00000115844.10	DLX2	-0.143089	-0.468807	0.88622
ENSG00000168758.10	SEMA4C	0.143052	0.0786569	0.886249
ENSG00000165322.17	ARHGAP12	-0.142692	-0.00709337	0.886534
ENSG00000137168.7	PPIL1	-0.142593	-0.514521	0.886612
ENSG00000149547.14	EI24	-0.142574	-0.0595311	0.886627
ENSG00000124444.15	ZNF576	-0.14248	-0.0294451	0.886701
ENSG00000156398.12	SFXN2	0.142446	0.00373939	0.886728
ENSG00000083807.9	SLC27A5	0.142385	0.0135954	0.886776
ENSG00000161791.13	FMNL3	0.142349	0.0642751	0.886804
ENSG00000139644.12	TMBIM6	0.142349	1.81912	0.886804
ENSG00000175470.18	PPP2R2D	0.142323	0.00287686	0.886825
ENSG00000183250.11	LINC01547	0.142143	0.00451458	0.886967
ENSG00000112796.9	ENPP5	0.142013	0.00921125	0.88707
ENSG00000233895.1	RP1-122P22.2	-0.14191	-0.00942125	0.887151
ENSG00000107679.14	PLEKHA1	0.141744	0.0134017	0.887282
ENSG00000176273.14	SLC35G1	-0.14159	-0.0240251	0.887404
ENSG00000198498.9	TMA16	-0.141268	-0.0811984	0.887658
ENSG00000134996.11	OSTF1	-0.141219	-0.0136163	0.887697
ENSG00000150687.11	PRSS23	0.141108	0.0448154	0.887785
ENSG00000174600.13	CMKLR1	0.141101	0.0432839	0.88779
ENSG00000272255.1	CTD-3224K15.3	0.141092	0.12424	0.887797
ENSG00000214022.11	REPIN1	0.141018	0.00618969	0.887856
ENSG00000179772.7	FOXS1	-0.140932	-0.0291761	0.887924
ENSG00000002822.15	MAD1L1	-0.140638	-0.00841736	0.888156
ENSG00000205177.6	C11orf91	-0.140306	-0.0143782	0.888418
ENSG00000187630.15	DHRS4L2	0.140273	0.036404	0.888444
ENSG00000171497.4	PPID	-0.140172	-0.00680423	0.888524
ENSG00000188157.14	AGRN	-0.140143	-0.00930235	0.888547
ENSG00000114738.10	MAPKAPK3	-0.140003	-0.250042	0.888658
ENSG00000161682.14	FAM171A2	-0.139965	-0.0126132	0.888688
ENSG00000171295.12	ZNF440	0.139958	0.0177434	0.888693
ENSG00000228857.2	AC104653.1	-0.139559	-0.0124507	0.889008
ENSG00000276957.1	RP11-29B2.6	0.139522	0.018709	0.889038
ENSG00000101463.5	SYNDIG1	0.139385	0.0834648	0.889146
ENSG00000136026.13	CKAP4	-0.138977	-7.38315	0.889468
ENSG00000118200.14	CAMSAP2	-0.138906	-0.0254822	0.889524
ENSG00000198792.12	TMEM184B	0.13888	0.00328028	0.889545
ENSG00000159763.3	PIP	-0.138879	-0.227326	0.889546
ENSG00000143768.12	LEFTY2	-0.138839	-0.0260639	0.889577
ENSG00000154079.5	SDHAF4	-0.138651	-0.0129692	0.889726
ENSG00000167394.12	ZNF668	-0.138585	-0.00556188	0.889778
ENSG00000100288.19	CHKB	-0.137878	-0.0058695	0.890337
ENSG00000174371.16	EXO1	-0.137622	-0.552128	0.890539
ENSG00000138002.14	IFT172	-0.137577	-0.255452	0.890575
ENSG00000184005.10	ST6GALNAC3	0.137532	0.0138188	0.89061
ENSG00000122958.14	VPS26A	0.137246	0.499898	0.890836
ENSG00000135048.13	TMEM2	-0.137136	-0.736211	0.890923
ENSG00000134827.7	TCN1	0.137102	0.0464645	0.89095
ENSG00000124562.9	SNRPC	-0.137091	-0.00554377	0.890959
ENSG00000150630.3	VEGFC	-0.137073	-0.0388268	0.890973
ENSG00000104835.14	SARS2	-0.137043	-0.00258625	0.890997
ENSG00000128626.11	MRPS12	-0.137043	-1.16745	0.890997
ENSG00000278041.1	RP5-984P4.6	-0.137023	-3.80816	0.891013
ENSG00000167106.11	FAM102A	-0.136918	-0.00950075	0.891096
ENSG00000142583.17	SLC2A5	0.136864	0.0359811	0.891139
ENSG00000174038.12	C9orf131	0.136342	0.0234716	0.891551
ENSG00000178386.12	ZNF223	0.136262	0.0252158	0.891614
ENSG00000130222.10	GADD45G	-0.13608	-0.199655	0.891758
ENSG00000150764.13	DIXDC1	-0.136063	-0.183626	0.891772
ENSG00000187824.8	TMEM220	0.135991	0.00267849	0.891828
ENSG00000188215.9	DCUN1D3	-0.135798	-0.023813	0.891981
ENSG00000254999.3	BRK1	-0.135576	-0.00651852	0.892156
ENSG00000163661.3	PTX3	0.135383	0.0131678	0.892309
ENSG00000132274.15	TRIM22	-0.135314	-0.00636429	0.892364
ENSG00000158710.14	TAGLN2	0.135068	0.0089366	0.892558
ENSG00000180592.16	SKIDA1	-0.135016	-0.0432019	0.892599
ENSG00000087365.15	SF3B2	-0.134999	-0.00273212	0.892613
ENSG00000166743.9	ACSM1	0.134997	0.00244469	0.892614
ENSG00000087903.12	RFX2	0.134983	0.0246682	0.892625
ENSG00000170214.3	ADRA1B	0.134954	1.43241	0.892648
ENSG00000162782.15	TDRD5	0.134857	0.00194298	0.892725
ENSG00000189159.15	HN1	0.134667	0.0455263	0.892875
ENSG00000148204.11	CRB2	-0.13448	-0.0136815	0.893023
ENSG00000151116.16	UEVLD	0.134249	0.029641	0.893206
ENSG00000261786.1	RP4-555D20.2	-0.134179	-0.0205641	0.893261
ENSG00000164713.9	BRI3	-0.134017	-0.0146148	0.893389
ENSG00000120251.18	GRIA2	0.133943	0.0225866	0.893448
ENSG00000180422.3	LINC00304	-0.133927	-0.00882542	0.89346
ENSG00000106028.10	SSBP1	-0.133872	-0.0266782	0.893504
ENSG00000135677.10	GNS	0.1334	0.0108331	0.893877
ENSG00000099203.6	TMED1	0.133228	0.011081	0.894013
ENSG00000214212.8	C19orf38	0.133228	0.0294359	0.894013
ENSG00000018236.14	CNTN1	-0.133203	-0.0069079	0.894033
ENSG00000089012.14	SIRPG	-0.133153	-1.46721	0.894072
ENSG00000226383.6	LINC01876	-0.133108	-0.00264404	0.894108
ENSG00000136628.17	EPRS	0.133103	0.0105204	0.894112
ENSG00000197380.10	DACT3	-0.132908	-0.0912952	0.894266
ENSG00000105136.20	ZNF419	-0.13267	-0.0100074	0.894454
ENSG00000129480.12	DTD2	0.132521	0.00832547	0.894572
ENSG00000131042.14	LILRB2	0.132061	0.0266854	0.894936
ENSG00000114316.12	USP4	0.132048	0.0107858	0.894946
ENSG00000168135.4	KCNJ4	-0.131989	-0.00762658	0.894993
ENSG00000269893.6	SNHG8	0.131921	-0.02409	0.895047
ENSG00000125733.17	TRIP10	0.131884	0.0289059	0.895076
ENSG00000118420.16	UBE3D	-0.13172	-0.00663867	0.895206
ENSG00000083097.14	DOPEY1	0.13172	0.0030405	0.895206
ENSG00000132603.13	NIP7	0.131672	0.00833322	0.895244
ENSG00000131116.11	ZNF428	-0.13164	-0.130359	0.895269
ENSG00000103064.13	SLC7A6	0.131545	0.00581182	0.895344
ENSG00000130755.12	GMFG	0.131529	0.131283	0.895357
ENSG00000092964.17	DPYSL2	-0.131514	-0.0160722	0.895368
ENSG00000112379.8	ARFGEF3	0.13137	0.102022	0.895483
ENSG00000120149.8	MSX2	0.131152	0.042931	0.895655
ENSG00000135124.14	P2RX4	-0.131037	-0.00379919	0.895746
ENSG00000163161.12	ERCC3	0.130964	0.00593532	0.895804
ENSG00000069696.6	DRD4	-0.130945	-0.0121785	0.895818
ENSG00000077616.10	NAALAD2	0.130918	0.00435121	0.89584
ENSG00000121454.5	LHX4	0.130887	0.0220044	0.895865
ENSG00000163466.15	ARPC2	0.130883	0.0037336	0.895868
ENSG00000168994.13	PXDC1	-0.130792	-0.0241358	0.89594
ENSG00000138760.9	SCARB2	-0.130748	-0.0185461	0.895975
ENSG00000272555.1	RP11-459I19.1	-0.130552	-0.0146973	0.89613
ENSG00000133119.12	RFC3	-0.130543	-0.0129318	0.896137
ENSG00000182359.14	KBTBD3	-0.130524	-0.00938393	0.896152
ENSG00000162976.12	PQLC3	-0.13027	-0.00907863	0.896353
ENSG00000087157.18	PGS1	0.130222	0.00667238	0.896391
ENSG00000122367.19	LDB3	0.13019	0.0726682	0.896416
ENSG00000181798.2	LINC00471	-0.130145	-0.00183642	0.896452
ENSG00000012983.11	MAP4K5	-0.129568	-0.554891	0.896908
ENSG00000150681.9	RGS18	0.129524	0.0111108	0.896943
ENSG00000183520.11	UTP11	-0.129503	-0.0166383	0.89696
ENSG00000168291.12	PDHB	-0.12942	-0.00313908	0.897025
ENSG00000092621.11	PHGDH	0.129387	0.00477733	0.897052
ENSG00000095906.16	NUBP2	0.129384	0.0101447	0.897054
ENSG00000274400.1	RP11-294N21.3	-0.129302	-0.198627	0.897119
ENSG00000259656.1	RP11-325E5.1	-0.129272	-0.00874597	0.897142
ENSG00000236882.7	LINC01554	0.129197	0.199534	0.897202
ENSG00000213020.9	ZNF611	0.129185	0.0090116	0.897211
ENSG00000159871.14	LYPD5	-0.129002	-0.010271	0.897356
ENSG00000203965.12	EFCAB7	0.128797	0.011799	0.897518
ENSG00000278129.1	ZNF8	-0.128702	-0.00502057	0.897593
ENSG00000259834.1	RP11-284N8.3	0.128488	0.0260092	0.897763
ENSG00000156486.7	KCNS2	0.128398	0.478812	0.897834
ENSG00000198585.11	NUDT16	0.128188	0.0328689	0.898
ENSG00000134755.14	DSC2	0.128147	0.204715	0.898033
ENSG00000175920.16	DOK7	0.128113	0.00988908	0.898059
ENSG00000185885.15	IFITM1	-0.127998	-0.0146932	0.89815
ENSG00000106268.15	NUDT1	-0.127905	-0.0598999	0.898224
ENSG00000271888.1	RP11-560J1.2	0.127888	0.00203974	0.898237
ENSG00000185019.16	UBOX5	0.127888	0.00422295	0.898238
ENSG00000129646.14	QRICH2	-0.127811	-0.00449546	0.898298
ENSG00000163788.13	SNRK	0.127781	2.70338	0.898322
ENSG00000011198.7	ABHD5	-0.127585	-0.0341406	0.898477
ENSG00000185274.11	WBSCR17	-0.12749	-0.0453126	0.898552
ENSG00000055070.16	SZRD1	0.127147	0.0149927	0.898824
ENSG00000197506.7	SLC28A3	0.12685	0.0203161	0.899059
ENSG00000216588.8	IGSF23	-0.126657	-0.523344	0.899212
ENSG00000156453.13	PCDH1	0.126605	0.0908802	0.899253
ENSG00000154144.12	TBRG1	0.126522	0.0293986	0.899319
ENSG00000183688.4	RFLNB	-0.126485	-0.00852603	0.899348
ENSG00000077348.8	EXOSC5	0.126401	-0.0264758	0.899415
ENSG00000165915.13	SLC39A13	-0.126285	-0.0172877	0.899506
ENSG00000115084.13	SLC35F5	0.1262	0.00688272	0.899574
ENSG00000100983.9	GSS	-0.125855	-0.0326934	0.899847
ENSG00000241468.7	ATP5J2	-0.125771	-0.0161407	0.899913
ENSG00000117533.14	VAMP4	0.125673	0.0141919	0.899991
ENSG00000104093.13	DMXL2	-0.125447	-0.0420197	0.90017
ENSG00000181638.17	ZFP41	-0.125434	-0.00905234	0.90018
ENSG00000139197.10	PEX5	-0.125286	-0.00194225	0.900297
ENSG00000265681.7	RPL17	0.125277	0.0800816	0.900304
ENSG00000138834.12	MAPK8IP3	0.125248	0.0926262	0.900327
ENSG00000004799.7	PDK4	-0.125238	-0.0152712	0.900335
ENSG00000170909.13	OSCAR	-0.12516	-0.0220968	0.900397
ENSG00000134285.10	FKBP11	-0.125126	-0.00823302	0.900424
ENSG00000198796.6	ALPK2	-0.12508	-0.0309224	0.90046
ENSG00000170615.14	SLC26A5	-0.124966	-0.00665676	0.90055
ENSG00000143195.12	ILDR2	0.124938	0.0317752	0.900573
ENSG00000173391.8	OLR1	0.124874	0.00355167	0.900624
ENSG00000183386.9	FHL3	-0.124395	-0.00690265	0.901002
ENSG00000229246.1	LINC00377	0.124361	0.00307433	0.901029
ENSG00000137504.13	CREBZF	-0.12434	-0.0858959	0.901046
ENSG00000145293.15	ENOPH1	0.124233	0.0216246	0.901131
ENSG00000157216.15	SSBP3	-0.123724	-0.639865	0.901534
ENSG00000163157.14	TMOD4	0.123407	0.019467	0.901785
ENSG00000196154.11	S100A4	-0.123387	-0.0243115	0.901801
ENSG00000183963.18	SMTN	-0.123185	-1.24757	0.901961
ENSG00000155256.17	ZFYVE27	-0.123174	-0.584021	0.901969
ENSG00000104427.11	ZC2HC1A	-0.122974	-0.00520443	0.902128
ENSG00000111245.14	MYL2	0.122947	0.10903	0.902149
ENSG00000151655.18	ITIH2	-0.122931	-0.0022958	0.902162
ENSG00000261218.5	RP11-960L18.1	0.12291	0.0345991	0.902179
ENSG00000106591.3	MRPL32	0.122782	0.00654888	0.90228
ENSG00000125966.9	MMP24	0.122712	0.0491759	0.902335
ENSG00000137154.12	RPS6	-0.122625	-0.00780555	0.902404
ENSG00000197724.10	PHF2	0.122539	0.03206	0.902472
ENSG00000086504.15	MRPL28	0.122422	0.012127	0.902565
ENSG00000128602.9	SMO	0.122056	0.0201764	0.902855
ENSG00000185873.7	TMPRSS11B	0.121914	0.632935	0.902967
ENSG00000175536.6	LIPT2	0.12191	0.0251355	0.90297
ENSG00000254837.2	AP001372.2	-0.12191	-4.24534	0.90297
ENSG00000204482.10	LST1	0.12184	0.0237727	0.903026
ENSG00000168904.14	LRRC28	0.121591	0.00777653	0.903223
ENSG00000162869.15	PPP1R21	-0.121167	-0.00334895	0.903559
ENSG00000137959.15	IFI44L	-0.120891	-1.94046	0.903777
ENSG00000196371.3	FUT4	-0.120769	-0.395923	0.903874
ENSG00000188612.11	SUMO2	-0.120598	-0.0245662	0.90401
ENSG00000277481.1	PKD1L3	-0.1205	-0.0179065	0.904087
ENSG00000070915.9	SLC12A3	-0.120457	-0.0151072	0.904121
ENSG00000076382.16	SPAG5	-0.120436	-0.800781	0.904138
ENSG00000112079.8	STK38	-0.120418	-0.0864255	0.904152
ENSG00000235049.1	LINC00940	0.120385	0.00936338	0.904178
ENSG00000156642.16	NPTN	0.120253	0.469712	0.904283
ENSG00000108797.11	CNTNAP1	-0.120126	-0.00613409	0.904383
ENSG00000128872.9	TMOD2	-0.119965	-0.012965	0.904511
ENSG00000084774.13	CAD	-0.119773	0.00110846	0.904663
ENSG00000181090.19	EHMT1	0.119716	0.358726	0.904708
ENSG00000140830.8	TXNL4B	0.119672	0.0100467	0.904743
ENSG00000116183.10	PAPPA2	0.119528	1.38229	0.904857
ENSG00000156711.16	MAPK13	-0.119373	-0.0139852	0.90498
ENSG00000111196.9	MAGOHB	-0.119192	-0.0112941	0.905123
ENSG00000258429.1	PDF	-0.119055	-0.00355665	0.905232
ENSG00000231010.1	RP6-109B7.2	0.118888	0.0335128	0.905364
ENSG00000112159.11	MDN1	-0.118789	-0.0119285	0.905443
ENSG00000182107.6	TMEM30B	-0.118788	-0.0402415	0.905443
ENSG00000114125.13	RNF7	-0.118679	-0.00332016	0.90553
ENSG00000044574.7	HSPA5	-0.118629	-0.100689	0.905569
ENSG00000212128.2	TAS2R13	0.117851	0.00342264	0.906186
ENSG00000144504.15	ANKMY1	0.117833	0.00455302	0.9062
ENSG00000177989.13	ODF3B	0.117766	0.00472311	0.906253
ENSG00000166736.11	HTR3A	-0.117762	-2.74645	0.906256
ENSG00000188959.9	C9orf152	-0.117631	-0.0145999	0.90636
ENSG00000147548.16	NSD3	0.117432	0.0241067	0.906518
ENSG00000166924.8	NYAP1	0.117426	0.012872	0.906522
ENSG00000135052.16	GOLM1	0.117414	0.0111574	0.906532
ENSG00000267505.1	CTC-296K1.3	-0.117332	-0.00578785	0.906597
ENSG00000130598.15	TNNI2	-0.117327	-0.1009	0.906601
ENSG00000135842.16	FAM129A	0.117153	0.0313823	0.906739
ENSG00000105656.12	ELL	0.117104	0.0128779	0.906778
ENSG00000215866.7	LINC01356	0.116885	0.00894758	0.906951
ENSG00000267060.5	PTGES3L	0.116817	0.0104941	0.907005
ENSG00000110013.12	SIAE	0.116722	0.0973174	0.90708
ENSG00000112118.18	MCM3	-0.116582	-0.0444064	0.907191
ENSG00000137571.10	SLCO5A1	-0.116566	-1.70608	0.907204
ENSG00000113595.14	TRIM23	0.116519	0.00674105	0.907241
ENSG00000249451.1	RP11-94C24.6	-0.11621	-0.172549	0.907486
ENSG00000150773.10	PIH1D2	0.116174	3.59414	0.907515
ENSG00000237989.1	LINC01679	-0.116125	-0.00924142	0.907554
ENSG00000125611.15	CHCHD5	-0.116088	-0.011833	0.907583
ENSG00000035141.7	FAM136A	0.116073	0.0067621	0.907595
ENSG00000184900.15	SUMO3	-0.115907	-0.0347349	0.907726
ENSG00000127863.15	TNFRSF19	0.115875	2.83463	0.907752
ENSG00000167995.15	BEST1	-0.115531	-0.016495	0.908024
ENSG00000111816.7	FRK	-0.115522	-0.00556522	0.908031
ENSG00000253986.1	CTC-756D1.3	-0.115502	-0.00706851	0.908047
ENSG00000170855.3	TRIAP1	0.115442	0.0144341	0.908095
ENSG00000111206.12	FOXM1	0.115284	0.0204927	0.90822
ENSG00000169598.15	DFFB	0.115062	0.00171542	0.908396
ENSG00000123144.10	C19orf43	0.114926	0.607271	0.908504
ENSG00000203711.11	C6orf99	0.114877	0.465257	0.908543
ENSG00000260464.1	RP4-561L24.3	0.114619	0.168301	0.908747
ENSG00000161243.8	FBXO27	-0.114547	-0.00120038	0.908804
ENSG00000154734.14	ADAMTS1	0.114422	1.47722	0.908903
ENSG00000102595.19	UGGT2	-0.11442	-0.00260032	0.908905
ENSG00000166527.7	CLEC4D	-0.114397	-0.00425905	0.908923
ENSG00000260011.2	RP13-20L14.1	-0.114338	-0.00383531	0.90897
ENSG00000163687.13	DNASE1L3	0.114226	0.00702187	0.909059
ENSG00000215859.8	RP6-74O6.2	-0.114122	-0.015554	0.909141
ENSG00000163053.10	SLC16A14	-0.114033	-0.0111335	0.909212
ENSG00000101079.20	NDRG3	0.1137	0.0146396	0.909475
ENSG00000162433.14	AK4	-0.113679	-0.00683806	0.909492
ENSG00000184967.6	NOC4L	-0.113512	-0.00768565	0.909625
ENSG00000100243.20	CYB5R3	0.113417	0.00614345	0.9097
ENSG00000054267.21	ARID4B	0.113225	0.0187257	0.909852
ENSG00000145107.15	TM4SF19	0.113185	0.0805504	0.909884
ENSG00000267868.1	RP11-120K24.3	-0.113177	-0.00694626	0.90989
ENSG00000163499.11	CRYBA2	0.113166	1.0717	0.909899
ENSG00000118432.12	CNR1	-0.112968	-0.0728446	0.910056
ENSG00000244693.1	CTAGE8	-0.112568	-0.00361771	0.910373
ENSG00000103269.13	RHBDL1	0.112438	0.00935725	0.910476
ENSG00000108786.10	HSD17B1	0.11233	0.00107442	0.910562
ENSG00000132141.13	CCT6B	0.112297	0.00578166	0.910588
ENSG00000103490.13	PYCARD	0.112228	0.0254439	0.910643
ENSG00000197168.11	NEK5	-0.112101	-0.0175215	0.910743
ENSG00000181649.5	PHLDA2	-0.112041	-0.00954504	0.910791
ENSG00000131446.16	MGAT1	0.111949	0.929335	0.910864
ENSG00000240184.6	PCDHGC3	-0.111862	-0.147248	0.910933
ENSG00000234460.1	XXyac-YM21GA2.4	-0.111809	-1062.06	0.910975
ENSG00000186300.11	ZNF555	-0.111776	-0.00388782	0.911001
ENSG00000198898.13	CAPZA2	0.111776	0.015433	0.911001
ENSG00000111834.12	RSPH4A	-0.111763	-0.0122004	0.911011
ENSG00000107863.17	ARHGAP21	0.111695	1.30638	0.911065
ENSG00000198336.9	MYL4	0.111574	0.00116606	0.911161
ENSG00000187045.16	TMPRSS6	-0.111366	-0.0144269	0.911326
ENSG00000225614.2	ZNF469	-0.111347	-0.0394804	0.911341
ENSG00000254505.9	CHMP4A	0.111211	0.00766109	0.911449
ENSG00000206053.12	HN1L	0.111085	0.0042596	0.911549
ENSG00000120437.8	ACAT2	0.111061	0.0062154	0.911568
ENSG00000137462.6	TLR2	0.111037	0.00414753	0.911587
ENSG00000172780.16	RAB43	-0.111023	-0.00493731	0.911598
ENSG00000165895.17	ARHGAP42	-0.110849	-0.0462125	0.911736
ENSG00000151778.10	SERP2	0.110325	0.0316262	0.912152
ENSG00000108515.17	ENO3	-0.110183	-0.151065	0.912264
ENSG00000140264.19	SERF2	0.110133	0.0671342	0.912304
ENSG00000133812.15	SBF2	-0.110101	-0.0133039	0.91233
ENSG00000135341.17	MAP3K7	-0.110047	-0.0147069	0.912372
ENSG00000143816.7	WNT9A	0.110006	0.349001	0.912405
ENSG00000111224.13	PARP11	-0.109888	-0.00725861	0.912498
ENSG00000183671.12	GPR1	-0.109813	-0.00274348	0.912557
ENSG00000205423.11	CNEP1R1	-0.109747	-0.0268111	0.91261
ENSG00000100462.15	PRMT5	-0.109659	-0.042821	0.91268
ENSG00000013503.9	POLR3B	-0.109653	0.0110676	0.912684
ENSG00000278845.4	MRPL45	0.109542	0.00713103	0.912773
ENSG00000115165.9	CYTIP	-0.109385	-0.0664092	0.912897
ENSG00000197329.11	PELI1	0.10936	1.27185	0.912917
ENSG00000274213.1	RP11-670E13.6	0.109298	0.244922	0.912966
ENSG00000124731.12	TREM1	-0.109235	-0.0179946	0.913016
ENSG00000249790.2	RP11-20D14.6	-0.109176	-0.0043127	0.913063
ENSG00000110628.13	SLC22A18	-0.109008	-0.00611433	0.913196
ENSG00000144935.14	TRPC1	-0.109004	-0.0191036	0.913199
ENSG00000167065.13	DUSP18	-0.108842	-0.00414688	0.913328
ENSG00000198553.8	KCNRG	-0.1086	-0.00597296	0.91352
ENSG00000108828.15	VAT1	-0.108581	-0.0328087	0.913535
ENSG00000064199.6	SPA17	-0.10858	-0.00407273	0.913536
ENSG00000174527.9	MYO1H	-0.108559	-0.0726729	0.913552
ENSG00000124678.17	TCP11	0.108499	0.00329216	0.9136
ENSG00000176871.8	WSB2	0.108234	0.0112019	0.91381
ENSG00000139517.7	LNX2	0.108218	0.0293894	0.913823
ENSG00000272426.1	RP11-108M9.6	0.108174	0.0512206	0.913858
ENSG00000255455.2	RP11-890B15.3	-0.108107	-0.00178342	0.913911
ENSG00000231107.1	LINC01508	-0.108088	-0.00161266	0.913926
ENSG00000233822.4	HIST1H2BN	-0.108035	-0.00468314	0.913968
ENSG00000250635.1	CXXC5-AS1	-0.107869	-0.25037	0.9141
ENSG00000117013.14	KCNQ4	-0.10771	-0.0256148	0.914226
ENSG00000129991.12	TNNI3	-0.107706	-0.00477938	0.914229
ENSG00000184451.5	CCR10	-0.107633	-0.0482794	0.914287
ENSG00000185272.13	RBM11	0.107576	0.00439913	0.914332
ENSG00000172322.13	CLEC12A	0.107539	1.45712e-05	0.914362
ENSG00000104450.12	SPAG1	0.107484	0.00374602	0.914405
ENSG00000183379.8	SYNDIG1L	0.10724	0.183658	0.914598
ENSG00000158292.6	GPR153	-0.106802	-0.0292739	0.914946
ENSG00000172568.4	FNDC9	-0.106716	-0.00753898	0.915014
ENSG00000169252.5	ADRB2	0.106687	0.0850809	0.915037
ENSG00000236849.5	LINC01474	0.106668	0.0026711	0.915052
ENSG00000244752.2	CRYBB2	-0.106565	-0.00418107	0.915134
ENSG00000151131.10	C12orf45	-0.106498	-0.0189606	0.915187
ENSG00000227057.9	WDR46	0.106489	0.00722782	0.915194
ENSG00000140395.8	WDR61	-0.106188	-0.0133209	0.915433
ENSG00000060749.14	QSER1	-0.106187	-0.0935184	0.915434
ENSG00000198075.9	SULT1C4	-0.106118	-0.0178881	0.915489
ENSG00000187479.5	C11orf96	0.106004	0.073482	0.915579
ENSG00000146587.17	RBAK	0.10587	0.00951083	0.915686
ENSG00000196422.10	PPP1R26	-0.105689	-0.0108098	0.915829
ENSG00000145029.13	NICN1	0.105608	0.00409273	0.915893
ENSG00000165671.19	NSD1	0.105491	0.127056	0.915986
ENSG00000153147.5	SMARCA5	-0.10543	-0.0254666	0.916035
ENSG00000237330.2	RNF223	0.105346	0.0426933	0.916101
ENSG00000172197.10	MBOAT1	0.105219	0.00187489	0.916202
ENSG00000186766.7	FOXI2	-0.105199	-0.221821	0.916218
ENSG00000146006.7	LRRTM2	0.104947	0.0238142	0.916418
ENSG00000137845.14	ADAM10	0.104941	0.00479469	0.916422
ENSG00000196935.8	SRGAP1	-0.104908	-0.00324577	0.916449
ENSG00000178789.8	CD300LB	-0.104673	-0.0141743	0.916635
ENSG00000182534.13	MXRA7	0.104657	0.00115548	0.916648
ENSG00000004779.9	NDUFAB1	-0.104609	-0.639207	0.916686
ENSG00000167646.13	DNAAF3	-0.104587	-0.00163637	0.916704
ENSG00000132383.11	RPA1	0.104573	0.00442433	0.916715
ENSG00000272636.3	DOC2B	-0.10456	-0.0325714	0.916725
ENSG00000173214.5	MFSD4B	0.104506	0.00105428	0.916768
ENSG00000228549.3	RP11-108M9.3	-0.10444	-0.0210239	0.91682
ENSG00000112320.11	SOBP	-0.104095	-0.132935	0.917094
ENSG00000132031.12	MATN3	-0.104014	-0.00565615	0.917158
ENSG00000146409.10	SLC18B1	0.103648	0.00359661	0.917449
ENSG00000051009.10	FAM160A2	0.103626	0.00380371	0.917466
ENSG00000196705.8	ZNF431	-0.103591	-0.00519683	0.917494
ENSG00000142453.11	CARM1	0.103539	0.0107285	0.917535
ENSG00000076356.6	PLXNA2	0.103459	0.00834101	0.917599
ENSG00000122375.11	OPN4	-0.103357	-0.00185364	0.91768
ENSG00000139908.14	TSSK4	0.103263	0.00964341	0.917754
ENSG00000109685.17	NSD2	0.103181	0.0478762	0.917819
ENSG00000130338.12	TULP4	-0.103087	-0.0425181	0.917894
ENSG00000189339.11	SLC35E2B	0.103084	0.00147856	0.917896
ENSG00000129538.13	RNASE1	-0.102854	-0.834224	0.918079
ENSG00000242173.8	ARHGDIG	-0.1028	-0.00207973	0.918122
ENSG00000205038.11	PKHD1L1	0.102773	0.00343425	0.918143
ENSG00000103067.13	ESRP2	0.102743	0.0259136	0.918167
ENSG00000164985.14	PSIP1	0.102415	-0.204512	0.918427
ENSG00000229017.6	LINC01277	-0.102309	-0.00619119	0.918512
ENSG00000281404.1	LINC01176	-0.101928	-0.00192129	0.918814
ENSG00000183255.11	PTTG1IP	-0.101635	-0.0147014	0.919046
ENSG00000248487.8	ABHD14A	0.101356	0.310641	0.919268
ENSG00000186973.10	FAM183A	0.100885	0.00223596	0.919642
ENSG00000167034.9	NKX3-1	-0.100846	-0.0913769	0.919673
ENSG00000107175.11	CREB3	0.100735	0.180069	0.919761
ENSG00000187720.14	THSD4	-0.100679	-0.0916368	0.919805
ENSG00000183476.12	SH2D7	-0.100618	-3.41426	0.919854
ENSG00000152795.17	HNRNPDL	0.100571	0.0186362	0.919891
ENSG00000140092.14	FBLN5	-0.100434	-0.261132	0.92
ENSG00000123612.15	ACVR1C	-0.100415	-0.011142	0.920015
ENSG00000161021.11	MAML1	-0.100406	-0.00222623	0.920022
ENSG00000273032.1	DGCR9	-0.100207	-0.00122095	0.92018
ENSG00000115257.15	PCSK4	-0.100124	-0.0032533	0.920246
ENSG00000112531.16	QKI	-0.0999664	-0.0900592	0.920371
ENSG00000146243.13	IRAK1BP1	-0.0998605	-0.0013794	0.920455
ENSG00000177683.13	THAP5	-0.099858	-0.00167504	0.920457
ENSG00000071189.21	SNX13	-0.0996628	-0.00325338	0.920612
ENSG00000116903.7	EXOC8	0.0994941	0.134671	0.920746
ENSG00000250274.1	CTB-114C7.4	-0.0992623	-0.0215441	0.92093
ENSG00000100994.11	PYGB	0.099183	0.00439948	0.920993
ENSG00000179163.11	FUCA1	0.0990684	0.0379104	0.921084
ENSG00000183273.6	CCDC60	0.0990243	0.00238862	0.921119
ENSG00000123989.13	CHPF	-0.0990066	-0.00931198	0.921133
ENSG00000180914.10	OXTR	-0.0988782	-0.0133713	0.921235
ENSG00000204946.9	ZNF783	0.0987554	0.00301378	0.921332
ENSG00000258818.3	RNASE4	-0.0987182	-0.0312812	0.921362
ENSG00000130382.8	MLLT1	-0.0985338	-0.196233	0.921508
ENSG00000182919.14	C11orf54	0.0984248	0.00238326	0.921595
ENSG00000273507.4	RP11-50D16.4	-0.0984046	-0.0368485	0.921611
ENSG00000178445.9	GLDC	-0.098372	-0.0172569	0.921637
ENSG00000165810.16	BTNL9	-0.0983599	-0.01235	0.921647
ENSG00000090581.9	GNPTG	-0.0982749	-0.00397128	0.921714
ENSG00000212694.8	LINC01089	0.098217	0.00260675	0.92176
ENSG00000156261.12	CCT8	-0.098149	-0.00565839	0.921814
ENSG00000248712.7	CCDC153	0.0980407	0.00234322	0.9219
ENSG00000104218.14	CSPP1	0.0978253	0.156354	0.922071
ENSG00000165272.14	AQP3	-0.0978241	-0.0190395	0.922072
ENSG00000176124.11	DLEU1	0.0977712	0.0025756	0.922114
ENSG00000141744.3	PNMT	0.0977183	0.0169953	0.922156
ENSG00000114853.13	ZBTB47	-0.097372	-0.0245484	0.922431
ENSG00000168389.17	MFSD2A	-0.0973544	0.00134289	0.922445
ENSG00000242028.6	HYPK	0.0973052	0.0333261	0.922484
ENSG00000111670.14	GNPTAB	0.0973027	0.00757088	0.922486
ENSG00000117528.11	ABCD3	0.0971642	0.0103103	0.922596
ENSG00000196544.7	BORCS6	0.0970358	0.10636	0.922698
ENSG00000013588.7	GPRC5A	-0.0969287	-0.0320162	0.922783
ENSG00000100139.13	MICALL1	0.0968481	6.5168	0.922847
ENSG00000204618.8	RNF39	0.0967323	0.0127263	0.922939
ENSG00000283696.1	RP11-122G18.12	-0.0967192	0.00169358	0.922949
ENSG00000117983.17	MUC5B	0.0966363	0.00548285	0.923015
ENSG00000177663.13	IL17RA	0.0966001	0.00197631	0.923044
ENSG00000171872.4	KLF17	0.0962752	0.0241253	0.923302
ENSG00000140365.15	COMMD4	-0.096143	-0.00469753	0.923407
ENSG00000164904.17	ALDH7A1	-0.0959869	-0.00318899	0.923531
ENSG00000171444.17	MCC	-0.0959731	-0.0101968	0.923542
ENSG00000108679.12	LGALS3BP	0.0959637	0.0323925	0.923549
ENSG00000188011.5	RTP5	0.0957363	0.0106109	0.92373
ENSG00000160058.18	BSDC1	-0.095652	-0.0132044	0.923797
ENSG00000040199.18	PHLPP2	0.0954832	0.0242792	0.923931
ENSG00000040487.12	PQLC2	0.09538	0.00929161	0.924013
ENSG00000185008.17	ROBO2	0.0953485	0.0759368	0.924038
ENSG00000147408.14	CSGALNACT1	-0.0951572	-0.00190836	0.92419
ENSG00000106927.11	AMBP	0.0950741	0.00731086	0.924256
ENSG00000114268.11	PFKFB4	0.0950381	0.0191779	0.924285
ENSG00000179933.5	C14orf119	0.094821	0.11649	0.924457
ENSG00000149735.6	GPHA2	0.0947681	0.0428419	0.924499
ENSG00000164978.17	NUDT2	0.0944788	0.00184979	0.924729
ENSG00000072135.12	PTPN18	-0.0944167	-0.00315752	0.924778
ENSG00000101331.15	CCM2L	0.0943881	0.033064	0.924801
ENSG00000198920.9	KIAA0753	-0.0941966	-0.00216231	0.924953
ENSG00000157191.19	NECAP2	0.0941425	0.00400149	0.924996
ENSG00000268655.2	CTB-60B18.10	-0.0941412	-0.011319	0.924997
ENSG00000125629.14	INSIG2	-0.0941249	-0.00332735	0.92501
ENSG00000131050.10	BPIFA2	0.0940531	0.128799	0.925067
ENSG00000129993.14	CBFA2T3	-0.0939146	-0.0643755	0.925177
ENSG00000141682.11	PMAIP1	0.0939007	0.610413	0.925188
ENSG00000132952.11	USPL1	0.0937081	0.0465085	0.925341
ENSG00000123838.10	C4BPA	0.0935859	0.00884192	0.925438
ENSG00000065325.12	GLP2R	-0.0935269	-0.00764268	0.925485
ENSG00000182389.19	CACNB4	-0.0934362	-0.114295	0.925557
ENSG00000111319.12	SCNN1A	-0.0933771	-0.0327904	0.925604
ENSG00000170989.8	S1PR1	-0.0933343	-0.173596	0.925638
ENSG00000166341.7	DCHS1	0.0933016	0.00171752	0.925664
ENSG00000105655.18	ISYNA1	0.0931228	0.0173432	0.925806
ENSG00000150656.14	CNDP1	-0.0931102	-0.00948104	0.925816
ENSG00000197980.12	LEKR1	-0.0930196	-0.000996831	0.925888
ENSG00000141956.13	PRDM15	0.0927616	0.00363431	0.926093
ENSG00000101019.21	UQCC1	0.0926835	0.00827187	0.926155
ENSG00000140479.16	PCSK6	0.0925148	0.594793	0.926289
ENSG00000272129.1	RP11-250B2.6	0.0925073	0.00272781	0.926295
ENSG00000163170.11	BOLA3	0.0924003	0.0126606	0.92638
ENSG00000113161.15	HMGCR	-0.0923059	-0.0144148	0.926455
ENSG00000168734.13	PKIG	-0.0922518	-0.0229888	0.926498
ENSG00000172940.11	SLC22A13	0.0921007	0.163031	0.926618
ENSG00000251600.5	RP11-673E1.1	-0.0919066	-0.00120037	0.926772
ENSG00000139351.14	SYCP3	-0.0915073	-0.00547569	0.92709
ENSG00000006607.13	FARP2	-0.0914727	-0.0040031	0.927117
ENSG00000023228.13	NDUFS1	0.0913796	0.00580194	0.927191
ENSG00000108557.18	RAI1	-0.0912663	-8.84307	0.927281
ENSG00000163517.14	HDAC11	0.0908862	0.00898061	0.927583
ENSG00000170633.16	RNF34	0.090856	0.122742	0.927607
ENSG00000079691.17	CARMIL1	0.0908535	0.0347849	0.927609
ENSG00000258630.1	RP11-725G5.2	-0.0907742	-0.68367	0.927672
ENSG00000038210.12	PI4K2B	0.0907616	0.0353397	0.927682
ENSG00000100280.16	AP1B1	0.0906619	0.149086	0.927761
ENSG00000120690.15	ELF1	-0.0905527	-1.66544	0.927848
ENSG00000013375.15	PGM3	-0.0904873	-0.108044	0.9279
ENSG00000269343.6	ZNF587B	-0.090447	-0.0192202	0.927932
ENSG00000162664.16	ZNF326	0.0903853	0.110839	0.927981
ENSG00000258476.5	LINC02207	-0.0903841	-0.0132601	0.927982
ENSG00000165478.6	HEPACAM	-0.0902107	-0.0079487	0.92812
ENSG00000145390.11	USP53	0.0901616	0.00288804	0.928159
ENSG00000136237.18	RAPGEF5	-0.0900833	-0.437487	0.928221
ENSG00000072803.17	FBXW11	-0.0900129	-0.15761	0.928277
ENSG00000010219.13	DYRK4	-0.0899499	-0.0224445	0.928327
ENSG00000142973.13	CYP4B1	-0.0898543	-0.00254923	0.928403
ENSG00000182154.7	MRPL41	0.0896242	0.024617	0.928586
ENSG00000130175.9	PRKCSH	-0.0896228	-0.00644951	0.928587
ENSG00000261104.1	RP11-734K21.5	0.0893598	0.329445	0.928796
ENSG00000167182.13	SP2	0.0891154	0.218047	0.92899
ENSG00000268601.1	AC115522.3	-0.0890541	-0.00679481	0.929039
ENSG00000144857.14	BOC	-0.0887752	-0.012157	0.929261
ENSG00000012822.15	CALCOCO1	-0.0887218	-0.290936	0.929303
ENSG00000214435.7	AS3MT	0.0887134	0.00076239	0.92931
ENSG00000092068.19	SLC7A8	0.0887046	0.0652558	0.929317
ENSG00000127952.16	STYXL1	0.0886225	0.00116074	0.929382
ENSG00000112195.8	TREML2	-0.0884752	-0.647818	0.929499
ENSG00000066735.14	KIF26A	-0.0883745	-0.0225361	0.929579
ENSG00000243749.1	TMEM35B	-0.0883053	-0.0139912	0.929634
ENSG00000198453.12	ZNF568	-0.0881636	-0.00512092	0.929747
ENSG00000100558.8	PLEK2	-0.0877605	-0.00927252	0.930067
ENSG00000144642.21	RBMS3	0.0875592	0.167976	0.930227
ENSG00000185304.14	RGPD2	-0.0875429	-0.0482801	0.93024
ENSG00000170684.8	ZNF296	0.0874991	0.0175726	0.930275
ENSG00000186847.5	KRT14	-0.0874749	-1.11526	0.930294
ENSG00000178381.11	ZFAND2A	0.087455	0.00159268	0.93031
ENSG00000125746.16	EML2	0.0873781	0.0217001	0.930371
ENSG00000255670.1	RP11-253I19.3	0.0873127	0.00787472	0.930423
ENSG00000172939.8	OXSR1	0.0872648	0.235919	0.930461
ENSG00000260657.2	RP11-315D16.4	-0.0871403	-0.000841553	0.93056
ENSG00000072832.14	CRMP1	0.0871399	0.00255773	0.93056
ENSG00000083720.12	OXCT1	-0.0871239	-0.00995861	0.930573
ENSG00000272235.1	RP11-22L13.1	0.0868434	0.0425831	0.930796
ENSG00000272301.1	RP11-111M22.4	0.086583	0.169414	0.931003
ENSG00000069974.15	RAB27A	-0.086566	-0.00438647	0.931017
ENSG00000090534.17	THPO	0.086437	0.0110428	0.931119
ENSG00000182923.16	CEP63	-0.0861685	-0.00119067	0.931332
ENSG00000174332.5	GLIS1	-0.0861684	-0.00231504	0.931333
ENSG00000138433.15	CIR1	-0.0860219	-0.00501796	0.931449
ENSG00000271653.1	RP11-259K5.1	0.0859288	0.0289375	0.931523
ENSG00000183735.9	TBK1	0.0859212	0.00505325	0.931529
ENSG00000189134.3	NKAPL	0.085915	0.00989842	0.931534
ENSG00000143093.14	STRIP1	0.0858471	0.00642681	0.931588
ENSG00000283317.1	RP11-122G18.11	0.0857867	0.00175813	0.931636
ENSG00000169035.11	KLK7	-0.0857842	-0.0398955	0.931638
ENSG00000150893.10	FREM2	0.0857577	0.0432474	0.931659
ENSG00000134265.12	NAPG	-0.0856309	-0.000653519	0.93176
ENSG00000158092.6	NCK1	-0.0855909	0.0271169	0.931792
ENSG00000237489.3	LINC00959	0.0854156	0.00475868	0.931931
ENSG00000198198.15	SZT2	0.0854093	0.0231496	0.931936
ENSG00000259807.1	RP11-426C22.4	-0.0853011	-0.00759744	0.932022
ENSG00000144451.18	SPAG16	0.0848345	0.00987906	0.932393
ENSG00000196357.11	ZNF565	-0.0847602	-0.00224872	0.932452
ENSG00000077063.10	CTTNBP2	0.0847577	0.013143	0.932454
ENSG00000204920.10	ZNF155	0.0845187	0.000958809	0.932644
ENSG00000135929.8	CYP27A1	-0.0843603	-0.00520401	0.93277
ENSG00000164494.11	PDSS2	-0.0841867	-0.00583893	0.932908
ENSG00000161958.10	FGF11	-0.0840694	-0.0612565	0.933001
ENSG00000182218.9	HHIPL1	-0.0836534	-0.00372713	0.933332
ENSG00000173905.8	GOLIM4	-0.0835269	-0.0146321	0.933433
ENSG00000274180.1	NATD1	-0.0834283	-0.00411152	0.933511
ENSG00000116128.10	BCL9	0.0833566	0.0596323	0.933568
ENSG00000143375.14	CGN	0.0833038	2.10273	0.93361
ENSG00000100304.12	TTLL12	-0.0832469	-0.0026009	0.933655
ENSG00000124523.15	SIRT5	-0.0832409	-0.004469	0.93366
ENSG00000274678.1	RP11-2C24.7	-0.0830636	-0.0529977	0.933801
ENSG00000072134.15	EPN2	0.0829076	0.00413737	0.933925
ENSG00000181744.8	C3orf58	0.0828622	0.0166651	0.933961
ENSG00000256053.7	APOPT1	0.0825828	0.00558992	0.934183
ENSG00000114744.8	COMMD2	-0.0825806	-0.0645379	0.934185
ENSG00000101680.14	LAMA1	0.0824058	0.0175689	0.934324
ENSG00000263508.5	RP11-963H4.3	0.0823094	0.00379991	0.934401
ENSG00000173486.12	FKBP2	-0.082148	-0.00288814	0.934529
ENSG00000138413.13	IDH1	0.0818072	0.553634	0.9348
ENSG00000090659.17	CD209	-0.0817952	-0.0186145	0.93481
ENSG00000185344.13	ATP6V0A2	0.0816152	-0.000945717	0.934953
ENSG00000179979.8	CRIPAK	0.0812288	0.00113059	0.93526
ENSG00000187800.13	PEAR1	0.0811119	0.11149	0.935353
ENSG00000142396.10	ERVK3-1	0.0807132	0.00161725	0.93567
ENSG00000134308.13	YWHAQ	-0.0806919	-0.020128	0.935687
ENSG00000162733.16	DDR2	-0.0806843	-0.222087	0.935693
ENSG00000256312.1	RP13-977J11.8	0.0805624	0.344755	0.93579
ENSG00000129559.12	NEDD8	0.0804731	0.519364	0.935861
ENSG00000189269.12	DRICH1	-0.0804524	-0.000597871	0.935877
ENSG00000165621.8	OXGR1	0.0799378	0.00174125	0.936287
ENSG00000197857.13	ZNF44	0.0797536	0.0116909	0.936433
ENSG00000233954.6	UQCRHL	0.0796445	0.0101421	0.93652
ENSG00000012963.14	UBR7	-0.0795687	-0.00888595	0.93658
ENSG00000189190.9	ZNF600	0.0791152	0.00117254	0.936941
ENSG00000251221.1	LINC01337	0.0790586	0.0744014	0.936986
ENSG00000079332.14	SAR1A	-0.0789756	-0.00226471	0.937052
ENSG00000275004.3	ZNF280B	0.0789102	0.0126283	0.937104
ENSG00000274245.1	RP11-357P18.2	-0.078567	-0.00316471	0.937377
ENSG00000148384.12	INPP5E	-0.0785202	-0.00563718	0.937414
ENSG00000203485.12	INF2	0.078391	0.00537246	0.937517
ENSG00000198478.7	SH3BGRL2	-0.0783068	-0.0171023	0.937584
ENSG00000130943.6	PKDREJ	0.0783018	0.422506	0.937588
ENSG00000065183.15	WDR3	0.0782511	0.0119897	0.937628
ENSG00000151176.7	PLBD2	-0.0781935	0.00231904	0.937674
ENSG00000132530.16	XAF1	-0.0778002	-0.053715	0.937987
ENSG00000103260.8	METRN	0.0776883	0.0049163	0.938076
ENSG00000240996.1	RP11-80H5.7	0.0774762	-0.00488304	0.938245
ENSG00000184178.15	SCFD2	-0.0773683	-0.00477834	0.938331
ENSG00000113734.17	BNIP1	-0.0773217	-0.00124137	0.938368
ENSG00000109534.16	GAR1	0.0773011	0.0308788	0.938384
ENSG00000118526.6	TCF21	0.0772797	0.00308312	0.938401
ENSG00000131669.9	NINJ1	0.0772094	0.00417883	0.938457
ENSG00000062282.14	DGAT2	-0.0771364	-0.0269607	0.938515
ENSG00000276409.4	CCL14	-0.0770196	-0.00105367	0.938608
ENSG00000146576.12	C7orf26	-0.0769391	-0.0342441	0.938672
ENSG00000144567.10	FAM134A	0.0769217	0.0249373	0.938686
ENSG00000137648.17	TMPRSS4	0.0767606	0.0479459	0.938814
ENSG00000143376.12	SNX27	-0.0766861	-0.00125031	0.938873
ENSG00000267421.6	AC005498.3	-0.0765934	-0.0734916	0.938947
ENSG00000105255.10	FSD1	0.0764388	0.126545	0.93907
ENSG00000168936.10	TMEM129	0.0762187	0.00148039	0.939245
ENSG00000137601.16	NEK1	0.0761429	0.00505399	0.939305
ENSG00000101191.16	DIDO1	-0.0761271	-0.0055547	0.939318
ENSG00000138386.16	NAB1	0.0760303	0.00995643	0.939395
ENSG00000273487.1	RP4-621B10.8	-0.0759913	-0.0201432	0.939426
ENSG00000084731.14	KIF3C	-0.0757751	-0.0171099	0.939598
ENSG00000206560.11	ANKRD28	-0.0757745	-0.00482104	0.939598
ENSG00000172530.20	BANP	0.0757693	0.134894	0.939603
ENSG00000117614.9	SYF2	-0.0757198	-0.399086	0.939642
ENSG00000133619.17	KRBA1	-0.0756344	-0.258126	0.93971
ENSG00000158882.14	TOMM40L	-0.0756067	-0.0336447	0.939732
ENSG00000196859.7	KRT39	0.0755967	0.00100769	0.93974
ENSG00000161091.12	MFSD12	0.0755602	0.0365963	0.939769
ENSG00000122188.12	LAX1	0.0752747	0.00933449	0.939996
ENSG00000233942.1	AC004012.1	-0.0752032	-0.0023801	0.940053
ENSG00000253958.1	CLDN23	0.0751253	0.010777	0.940115
ENSG00000148396.18	SEC16A	-0.0748438	-0.00303068	0.940339
ENSG00000145020.15	AMT	-0.0747772	-0.00149004	0.940392
ENSG00000130165.10	ELOF1	0.0745434	0.0103745	0.940578
ENSG00000170290.3	SLN	-0.0744869	-0.0045657	0.940623
ENSG00000184613.10	NELL2	-0.0742556	-0.0938722	0.940807
ENSG00000166477.12	LEO1	0.07415	0.0224667	0.940891
ENSG00000103496.14	STX4	0.0741475	0.00232193	0.940893
ENSG00000040275.16	SPDL1	-0.0741412	-0.00206071	0.940898
ENSG00000142875.19	PRKACB	-0.0741048	-0.0341535	0.940927
ENSG00000182774.10	RPS17	0.0739163	0.00828299	0.941077
ENSG00000183496.5	MEX3B	-0.0738987	-0.0279651	0.941091
ENSG00000163444.11	TMEM183A	-0.0738597	-0.00839391	0.941122
ENSG00000138629.15	UBL7	-0.073856	-0.00276608	0.941125
ENSG00000140750.16	ARHGAP17	-0.0738464	-0.0109801	0.941133
ENSG00000188820.12	FAM26F	-0.0737535	-0.000874228	0.941206
ENSG00000247157.6	LINC01252	0.0735091	0.0296791	0.941401
ENSG00000270115.1	RP11-415J8.7	0.0732816	0.0185372	0.941582
ENSG00000274248.1	AJ011932.1	-0.0731208	-0.00483131	0.94171
ENSG00000251230.5	MIR3945HG	-0.0731032	-0.43373	0.941724
ENSG00000189233.11	NUGGC	-0.0730152	-0.016474	0.941794
ENSG00000153982.10	GDPD1	0.0728368	0.0273757	0.941936
ENSG00000196072.11	BLOC1S2	0.0725504	0.00184175	0.942164
ENSG00000255418.5	RP11-266A24.1	0.0723492	0.00799415	0.942324
ENSG00000258053.1	CTD-2021H9.3	0.0722399	0.00300886	0.942411
ENSG00000129925.10	TMEM8A	0.0716605	0.0040288	0.942872
ENSG00000197530.12	MIB2	0.0716342	0.00522046	0.942893
ENSG00000268182.5	SMIM17	-0.0716256	-0.00664474	0.9429
ENSG00000146833.15	TRIM4	-0.0716016	-0.000637564	0.942919
ENSG00000163467.11	TSACC	-0.0714759	-0.00653211	0.943019
ENSG00000205339.9	IPO7	0.0714271	0.010016	0.943058
ENSG00000170293.8	CMTM8	-0.0710261	-0.0083406	0.943377
ENSG00000133256.12	PDE6B	-0.0710123	-0.00768751	0.943388
ENSG00000243284.1	VSIG8	0.0708654	0.00111091	0.943505
ENSG00000237471.1	AC073115.6	0.0708125	1.71711	0.943547
ENSG00000107890.16	ANKRD26	-0.0706646	-0.00617208	0.943665
ENSG00000162676.11	GFI1	0.070418	0.00941464	0.943861
ENSG00000078668.13	VDAC3	-0.0703878	-0.0848784	0.943885
ENSG00000130702.15	LAMA5	-0.0702848	-0.00853573	0.943967
ENSG00000182446.13	NPLOC4	-0.0701161	-0.00105616	0.944101
ENSG00000169330.8	KIAA1024	0.0700514	0.0268176	0.944153
ENSG00000174032.16	SLC25A30	-0.0699355	-0.00385026	0.944245
ENSG00000066583.11	ISOC1	-0.0697487	-0.0800505	0.944394
ENSG00000111581.9	NUP107	0.0697331	0.00226939	0.944406
ENSG00000177879.15	AP3S1	0.0697264	0.0117661	0.944411
ENSG00000164164.15	OTUD4	-0.0697194	-0.0300486	0.944417
ENSG00000222004.7	C7orf71	0.0696315	0.0077765	0.944487
ENSG00000140368.12	PSTPIP1	0.0695309	0.00476871	0.944567
ENSG00000257218.5	GATC	0.069525	0.000971578	0.944572
ENSG00000092978.10	GPATCH2	-0.0695031	-0.00835915	0.944589
ENSG00000213139.7	CRYGS	0.0692805	0.00944088	0.944766
ENSG00000257335.8	MGAM	0.0689815	0.0233733	0.945004
ENSG00000224413.1	AP001476.2	0.0688224	0.00464178	0.945131
ENSG00000176531.10	PHLDB3	0.0686915	-0.0237386	0.945235
ENSG00000144712.11	CAND2	-0.0684329	-0.00944073	0.945441
ENSG00000165072.9	MAMDC2	-0.0684304	-0.0087795	0.945443
ENSG00000244063.1	AC024704.2	0.0682307	0.00344118	0.945602
ENSG00000272525.1	RP11-79P5.9	-0.0681623	0.0146017	0.945656
ENSG00000227676.3	LINC01068	-0.0679782	-0.000825036	0.945803
ENSG00000174744.13	BRMS1	-0.0679732	-0.0165637	0.945807
ENSG00000125779.21	PANK2	0.0679016	0.0105493	0.945864
ENSG00000148795.6	CYP17A1	0.067639	0.00524103	0.946073
ENSG00000267519.5	CTD-3252C9.4	0.0675863	0.079338	0.946115
ENSG00000273472.1	RP11-102N12.3	-0.0674581	-0.119832	0.946217
ENSG00000108379.9	WNT3	-0.0674374	-0.00208104	0.946234
ENSG00000006062.14	MAP3K14	0.0672019	0.072441	0.946421
ENSG00000256870.2	SLC5A8	-0.0670951	-0.036276	0.946506
ENSG00000185774.14	KCNIP4	0.0670122	0.204697	0.946572
ENSG00000167754.12	KLK5	0.0669544	0.0622645	0.946618
ENSG00000272265.1	CTD-2287O16.4	0.0667434	0.00264134	0.946786
ENSG00000274225.1	KB-68A7.1	-0.0665939	-0.00343354	0.946905
ENSG00000163472.18	TMEM79	0.0664507	0.0168786	0.947019
ENSG00000169964.7	TMEM42	-0.0664344	-0.00698903	0.947032
ENSG00000169994.18	MYO7B	0.0663565	0.00616314	0.947094
ENSG00000171160.17	MORN4	-0.0660277	-0.000560031	0.947356
ENSG00000104312.7	RIPK2	-0.0659181	-0.0914663	0.947443
ENSG00000250571.6	GLI4	-0.0658403	-0.00308534	0.947505
ENSG00000250415.1	CTC-461F20.1	0.0653291	0.0650564	0.947912
ENSG00000182272.11	B4GALNT4	0.0648809	0.00296758	0.948269
ENSG00000274898.1	AC001226.7	0.0647764	0.00402711	0.948352
ENSG00000198742.9	SMURF1	0.0647099	0.0112477	0.948405
ENSG00000141002.19	TCF25	-0.0646393	-0.00243375	0.948461
ENSG00000147655.10	RSPO2	-0.0646128	-0.0416389	0.948482
ENSG00000235162.8	C12orf75	-0.064548	0.00740211	0.948534
ENSG00000231925.11	TAPBP	0.0645239	0.0305813	0.948553
ENSG00000174607.10	UGT8	0.0645039	0.0211197	0.948569
ENSG00000187801.14	ZFP69B	-0.064318	-0.0188872	0.948717
ENSG00000142765.17	SYTL1	0.0642942	0.0633101	0.948736
ENSG00000230138.1	RP11-117D22.2	0.0641811	0.00758012	0.948826
ENSG00000135473.14	PAN2	-0.0641723	-0.0151897	0.948833
ENSG00000069248.11	NUP133	-0.0641686	-0.00340455	0.948836
ENSG00000114405.10	C3orf14	-0.0641108	-0.00440303	0.948882
ENSG00000066455.12	GOLGA5	-0.0640895	-0.0292755	0.948899
ENSG00000250075.5	RP11-584P21.2	0.0637436	0.000617763	0.949174
ENSG00000162814.10	SPATA17	-0.0636625	-0.0186255	0.949239
ENSG00000096996.15	IL12RB1	0.0635824	-0.000591347	0.949303
ENSG00000160963.13	COL26A1	0.0634475	-0.0566482	0.94941
ENSG00000168958.19	MFF	0.0633527	0.0157322	0.949486
ENSG00000260300.5	RP11-505K9.4	0.0631677	0.00177956	0.949633
ENSG00000242282.6	AC108488.4	-0.0630031	-0.00420499	0.949764
ENSG00000197006.13	METTL9	-0.0629441	-0.20235	0.949811
ENSG00000166268.10	MYRFL	0.0629102	0.0177434	0.949838
ENSG00000271382.1	RP11-1060G2.2	0.0628185	0.0326201	0.949911
ENSG00000013392.7	RWDD2A	0.0628125	0.00622532	0.949916
ENSG00000132294.14	EFR3A	-0.0627938	-0.0590388	0.949931
ENSG00000137177.19	KIF13A	-0.0626743	-0.0409545	0.950026
ENSG00000021355.12	SERPINB1	0.0626289	0.0334637	0.950062
ENSG00000185633.10	NDUFA4L2	-0.0625938	-0.0269308	0.95009
ENSG00000128708.12	HAT1	0.0624253	0.0761524	0.950224
ENSG00000105374.9	NKG7	0.0624079	0.04821	0.950238
ENSG00000170477.12	KRT4	-0.0623144	-0.0156013	0.950312
ENSG00000236790.5	LINC00299	-0.0619157	-0.00551071	0.95063
ENSG00000168724.14	DNAJC21	-0.0619012	-0.00151563	0.950642
ENSG00000168811.6	IL12A	-0.061662	-0.448251	0.950832
ENSG00000129255.15	MPDU1	0.0616294	0.679075	0.950858
ENSG00000112308.12	C6orf62	-0.0614049	0.00474887	0.951037
ENSG00000267321.2	LINC02001	0.0613782	0.00580437	0.951058
ENSG00000006283.17	CACNA1G	0.0610756	1.97123	0.951299
ENSG00000189046.10	ALKBH2	-0.0609086	-0.0754511	0.951432
ENSG00000152684.10	PELO	-0.0604968	-0.0026682	0.95176
ENSG00000157388.15	CACNA1D	0.0604302	0.0375558	0.951813
ENSG00000117640.17	MTFR1L	-0.060208	-0.00203252	0.95199
ENSG00000155876.5	RRAGA	-0.0598024	-0.0183381	0.952313
ENSG00000120756.12	PLS1	-0.0597899	-0.0201863	0.952323
ENSG00000250506.7	CDK3	-0.0597783	-0.00445309	0.952332
ENSG00000177103.13	DSCAML1	0.0597735	0.00444498	0.952336
ENSG00000219435.5	TEX40	-0.0597192	-0.002243	0.952379
ENSG00000073921.17	PICALM	-0.0596304	-0.00447594	0.95245
ENSG00000086232.12	EIF2AK1	0.0595578	0.00745032	0.952508
ENSG00000177238.13	TRIM72	-0.0594119	-0.032423	0.952624
ENSG00000104408.9	EIF3E	0.0592989	0.00881719	0.952714
ENSG00000196378.11	ZNF34	-0.0591772	-0.00169958	0.952811
ENSG00000138606.19	SHF	0.0588633	0.00147729	0.953061
ENSG00000137393.9	RNF144B	-0.058793	-0.00981953	0.953117
ENSG00000124570.17	SERPINB6	-0.0586787	-0.00303292	0.953208
ENSG00000182901.16	RGS7	-0.0586021	-0.00159182	0.953269
ENSG00000144026.11	ZNF514	0.0584798	0.00136759	0.953366
ENSG00000189298.13	ZKSCAN3	-0.0584025	-0.00376677	0.953428
ENSG00000261478.1	RP11-429B14.4	-0.0584	-0.00242864	0.95343
ENSG00000120333.4	MRPS14	0.0583561	0.0369391	0.953465
ENSG00000134809.8	TIMM10	-0.0582591	-0.000313737	0.953542
ENSG00000140519.12	RHCG	-0.0581816	-5.55442	0.953604
ENSG00000139133.6	ALG10	-0.0581732	-0.00289506	0.953611
ENSG00000121410.11	A1BG	0.0581581	0.00581939	0.953623
ENSG00000182087.12	TMEM259	-0.0580525	0.000954003	0.953707
ENSG00000136891.13	TEX10	-0.0578765	-0.0114212	0.953847
ENSG00000124795.14	DEK	0.0578564	0.0123815	0.953863
ENSG00000047188.15	YTHDC2	0.0575951	0.00191062	0.954071
ENSG00000006652.13	IFRD1	0.0575639	0.00110422	0.954096
ENSG00000205085.10	FAM71F2	-0.0573238	-0.00567901	0.954287
ENSG00000162365.11	CYP4A22	-0.0572124	-0.00399939	0.954376
ENSG00000246067.7	RAB30-AS1	0.0570661	0.000102886	0.954493
ENSG00000112984.11	KIF20A	0.0570279	0.284433	0.954523
ENSG00000109255.11	NMU	0.0570141	0.0782519	0.954534
ENSG00000104833.11	TUBB4A	-0.0569952	-0.0115172	0.954549
ENSG00000166913.12	YWHAB	0.0569101	0.00302327	0.954617
ENSG00000169085.11	C8orf46	-0.0566638	-0.00118804	0.954813
ENSG00000166482.11	MFAP4	0.0565759	0.380856	0.954883
ENSG00000169413.2	RNASE6	-0.0563207	-0.00281453	0.955086
ENSG00000256073.3	URB1-AS1	-0.0562528	0.00152354	0.95514
ENSG00000187607.15	ZNF286A	0.0562176	-0.00116161	0.955168
ENSG00000197756.9	RPL37A	-0.0561686	-0.00168383	0.955207
ENSG00000159110.19	IFNAR2	-0.0561455	-0.000548878	0.955226
ENSG00000128578.9	STRIP2	0.0561194	0.00152237	0.955247
ENSG00000107186.16	MPDZ	0.0560207	0.00209098	0.955325
ENSG00000115255.10	REEP6	0.0557487	0.00719035	0.955542
ENSG00000140931.19	CMTM3	0.055706	0.00294684	0.955576
ENSG00000091317.7	CMTM6	0.0556031	0.0217046	0.955658
ENSG00000182173.12	TSEN54	0.0555529	0.00688751	0.955698
ENSG00000161016.17	RPL8	0.0554973	0.00129084	0.955742
ENSG00000158006.13	PAFAH2	0.0554073	0.00853643	0.955814
ENSG00000261997.1	RP11-212I21.4	0.0553596	0.00338837	0.955852
ENSG00000164347.17	GFM2	-0.0552981	-0.151884	0.955901
ENSG00000106992.17	AK1	-0.0551864	-0.00212739	0.95599
ENSG00000165935.9	SMCO2	-0.0550985	-0.00630124	0.95606
ENSG00000196961.12	AP2A1	-0.0550779	-8.29064e-05	0.956076
ENSG00000007237.18	GAS7	-0.0547847	-1.01788	0.95631
ENSG00000226853.2	AC010894.3	0.0547746	1.06762	0.956318
ENSG00000100053.9	CRYBB3	-0.0547248	-0.00127061	0.956358
ENSG00000090020.10	SLC9A1	0.0546796	0.00297902	0.956394
ENSG00000271815.1	CTD-2235C13.3	0.0544408	0.00653456	0.956584
ENSG00000273983.1	HIST1H3G	0.0543554	0.0314583	0.956652
ENSG00000171490.12	RSL1D1	0.054265	0.0802806	0.956724
ENSG00000283440.1	RP11-445H22.3	-0.054191	-0.00250985	0.956783
ENSG00000224239.1	AC090044.2	0.054127	0.0260643	0.956834
ENSG00000230676.1	RP11-65J3.3	-0.0540303	-0.0221826	0.956911
ENSG00000178662.15	CSRNP3	-0.0539575	-0.00676705	0.956969
ENSG00000104325.6	DECR1	-0.0538232	-0.0125469	0.957076
ENSG00000141391.13	PRELID3A	-0.0538096	-0.000782479	0.957087
ENSG00000277152.1	RP11-622C24.2	0.0537718	0.00410999	0.957117
ENSG00000147889.17	CDKN2A	0.0535961	0.0437163	0.957257
ENSG00000110395.6	CBL	0.0535917	0.00329845	0.95726
ENSG00000147813.15	NAPRT	-0.0535316	0.000202505	0.957308
ENSG00000100522.8	GNPNAT1	-0.0534228	-0.0175257	0.957395
ENSG00000042445.13	RETSAT	-0.0533694	0.00902711	0.957438
ENSG00000071203.9	MS4A12	-0.0533375	-0.00277263	0.957463
ENSG00000162695.11	SLC30A7	0.0526578	-0.00361964	0.958005
ENSG00000091656.15	ZFHX4	0.0526384	0.00891241	0.95802
ENSG00000156603.15	MED19	0.0524689	0.00404325	0.958155
ENSG00000047617.14	ANO2	0.0521979	0.00228166	0.958371
ENSG00000244067.2	GSTA2	0.0521352	0.00336412	0.958421
ENSG00000204970.9	PCDHA1	-0.0520222	-0.00353308	0.958511
ENSG00000173267.13	SNCG	0.051834	0.00535633	0.958661
ENSG00000072571.19	HMMR	-0.0516319	-0.0354939	0.958822
ENSG00000270482.1	RP11-131L12.2	-0.0512805	-1.63821	0.959102
ENSG00000174992.7	ZG16	0.0511851	0.00609074	0.959178
ENSG00000185298.12	CCDC137	0.0511389	0.00151879	0.959215
ENSG00000183077.15	AFMID	0.0509216	0.0666343	0.959388
ENSG00000101115.12	SALL4	-0.0507258	-0.00619152	0.959544
ENSG00000004660.14	CAMKK1	0.0506058	0.00255497	0.95964
ENSG00000246375.2	RP11-10L7.1	0.0505668	0.000329594	0.959671
ENSG00000181333.11	HEPHL1	0.0505628	0.00130952	0.959674
ENSG00000100307.12	CBX7	-0.0504836	-0.0659929	0.959737
ENSG00000091164.12	TXNL1	0.0504447	0.021614	0.959768
ENSG00000091157.13	WDR7	0.0504447	0.0126167	0.959768
ENSG00000177675.8	CD163L1	-0.0504033	-0.0128397	0.959801
ENSG00000188938.15	FAM120AOS	-0.0502686	-0.00560251	0.959908
ENSG00000077147.14	TM9SF3	-0.0501624	-0.00830321	0.959993
ENSG00000160613.12	PCSK7	0.0501109	0.0609727	0.960034
ENSG00000112667.12	DNPH1	0.0500795	0.00321989	0.960059
ENSG00000130656.4	HBZ	-0.0500607	-0.00153958	0.960074
ENSG00000145428.14	RNF175	-0.0500105	-0.00649837	0.960114
ENSG00000154889.16	MPPE1	-0.04985	-0.000575862	0.960242
ENSG00000118217.5	ATF6	-0.0498389	0.00381892	0.960251
ENSG00000179299.16	NSUN7	0.049806	0.00118683	0.960277
ENSG00000216937.13	CCDC7	0.0496515	0.000390858	0.9604
ENSG00000261121.1	RP11-496D24.2	0.0495927	0.00266894	0.960447
ENSG00000100926.14	TM9SF1	0.0495362	0.0102364	0.960492
ENSG00000128989.10	ARPP19	-0.0494396	-0.005485	0.960569
ENSG00000138316.10	ADAMTS14	-0.0492764	-0.00406171	0.960699
ENSG00000179029.14	TMEM107	0.0491698	0.0893391	0.960784
ENSG00000168903.8	BTNL3	0.0490832	0.00218958	0.960853
ENSG00000270604.5	HCG17	0.0489377	0.0075308	0.960969
ENSG00000162688.16	AGL	0.0487852	0.00142356	0.96109
ENSG00000130305.16	NSUN5	-0.048639	-0.0366426	0.961207
ENSG00000170011.13	MYRIP	0.0485348	0.13541	0.96129
ENSG00000138185.18	ENTPD1	0.0484859	0.00264472	0.961329
ENSG00000061918.12	GUCY1B3	-0.0483855	-0.0167034	0.961409
ENSG00000177990.11	DPY19L2	-0.0483539	-0.00103214	0.961434
ENSG00000250510.7	GPR162	-0.0483498	-0.0167225	0.961437
ENSG00000165650.11	PDZD8	-0.0482508	-0.00188467	0.961516
ENSG00000255408.3	PCDHA3	-0.0479461	-0.00333689	0.961759
ENSG00000166902.4	MRPL16	0.0479401	0.0978311	0.961764
ENSG00000231106.2	LINC01436	-0.0478556	-1.19737e-05	0.961831
ENSG00000139187.9	KLRG1	-0.0477166	-0.0102747	0.961942
ENSG00000102572.14	STK24	0.0475938	0.0169547	0.96204
ENSG00000175213.2	ZNF408	0.0473501	0.0033388	0.962234
ENSG00000272217.1	XXbac-BPG157A10.21	-0.0471734	-0.169099	0.962375
ENSG00000251580.1	RP11-539L10.3	-0.0469237	-0.000440586	0.962574
ENSG00000178951.8	ZBTB7A	0.0464118	0.00844803	0.962982
ENSG00000008118.9	CAMK1G	0.0463717	0.00258979	0.963014
ENSG00000178028.13	DMAP1	-0.0462701	-0.0110721	0.963095
ENSG00000106638.15	TBL2	-0.0461672	-0.00955601	0.963177
ENSG00000163159.12	VPS72	0.0461408	0.160474	0.963198
ENSG00000124091.9	GCNT7	-0.0456967	-0.0336873	0.963552
ENSG00000188976.10	NOC2L	0.0456138	4.43791e-05	0.963618
ENSG00000198865.9	CCDC152	-0.0456062	-0.00718409	0.963624
ENSG00000198208.11	RPS6KL1	-0.0455336	-0.00267075	0.963682
ENSG00000140471.16	LINS1	0.0454877	0.00133328	0.963719
ENSG00000143067.4	ZNF697	-0.0453881	-0.01409	0.963798
ENSG00000103174.11	NAGPA	-0.045368	-0.00209908	0.963814
ENSG00000047578.12	KIAA0556	0.0453165	0.00461214	0.963855
ENSG00000132321.16	IQCA1	-0.0451898	-0.00110993	0.963956
ENSG00000246223.8	LINC01550	0.0449477	0.00593306	0.964149
ENSG00000241258.6	CRCP	-0.044895	-0.00754086	0.964191
ENSG00000108823.15	SGCA	0.0448473	0.000968439	0.964229
ENSG00000204967.10	PCDHA4	-0.0448022	-0.0010272	0.964265
ENSG00000151693.9	ASAP2	-0.0444346	-0.00339022	0.964558
ENSG00000170296.9	GABARAP	-0.0442916	-0.0506104	0.964672
ENSG00000175054.14	ATR	-0.0440795	-0.119101	0.964841
ENSG00000169174.10	PCSK9	0.0440783	0.0946442	0.964842
ENSG00000160282.13	FTCD	0.0438297	2.95508e-05	0.96504
ENSG00000162654.8	GBP4	0.0437785	0.00434469	0.965081
ENSG00000138380.17	CARF	-0.0436947	-0.00497166	0.965148
ENSG00000278607.1	RP11-405M12.3	-0.0436066	-0.00378269	0.965218
ENSG00000136699.19	SMPD4	0.0435865	0.0025137	0.965234
ENSG00000121058.4	COIL	-0.0435125	-0.00581795	0.965293
ENSG00000116176.6	TPSG1	-0.0433607	-0.00350673	0.965414
ENSG00000077235.17	GTF3C1	0.0432646	0.00874744	0.965491
ENSG00000124216.3	SNAI1	-0.043244	-0.0135802	0.965507
ENSG00000092010.14	PSME1	-0.0432403	-0.00238684	0.96551
ENSG00000127129.9	EDN2	-0.0431136	-0.0101865	0.965611
ENSG00000143842.14	SOX13	-0.0430295	-0.0134476	0.965678
ENSG00000185359.12	HGS	0.043017	0.0070606	0.965688
ENSG00000275383.1	RP11-615I2.6	0.0427828	0.00174886	0.965875
ENSG00000162645.12	GBP2	0.0427618	0.0127221	0.965891
ENSG00000198732.10	SMOC1	-0.042731	-0.071957	0.965916
ENSG00000077157.21	PPP1R12B	-0.0424937	-0.00522199	0.966105
ENSG00000172548.14	NIPAL4	-0.0424325	-0.0012066	0.966154
ENSG00000139985.6	ADAM21	0.042186	-0.00487267	0.96635
ENSG00000196793.13	ZNF239	0.0419119	0.00061126	0.966569
ENSG00000254858.9	MPV17L2	0.0415455	0.00216562	0.966861
ENSG00000204406.12	MBD5	0.041541	0.0195639	0.966865
ENSG00000112167.9	SAYSD1	0.0413147	0.00372145	0.967045
ENSG00000100033.16	PRODH	-0.0410362	-0.0062387	0.967267
ENSG00000177697.17	CD151	-0.0410324	-0.00186326	0.96727
ENSG00000206527.9	HACD2	0.0409635	0.0229129	0.967325
ENSG00000198331.10	HYLS1	0.0407465	0.0108922	0.967498
ENSG00000110696.9	C11orf58	-0.0406227	-0.0218487	0.967597
ENSG00000197889.9	MEIG1	-0.0405872	-7.01652	0.967625
ENSG00000212127.5	TAS2R14	-0.0400317	-0.000328842	0.968068
ENSG00000176024.17	ZNF613	-0.0399069	-0.0161243	0.968167
ENSG00000137955.15	RABGGTB	-0.0397099	-0.00462781	0.968324
ENSG00000163864.15	NMNAT3	0.039664	0.00124867	0.968361
ENSG00000163602.10	RYBP	0.0395035	0.0252898	0.968489
ENSG00000134516.15	DOCK2	-0.0393918	-0.0532688	0.968578
ENSG00000167088.10	SNRPD1	0.0391209	0.00684397	0.968794
ENSG00000213062.4	RP1-206D15.6	0.0390369	0.00754559	0.968861
ENSG00000177283.7	FZD8	-0.0389767	-0.0116455	0.968909
ENSG00000278029.1	CTD-2240J17.2	0.0388161	0.00480166	0.969037
ENSG00000142541.16	RPL13A	0.0385856	0.0259947	0.969221
ENSG00000135426.15	TESPA1	0.0383973	0.00103179	0.969371
ENSG00000197261.11	C6orf141	-0.0383809	-0.00456859	0.969384
ENSG00000172667.10	ZMAT3	0.0383621	4.66493	0.969399
ENSG00000253369.1	RP11-1081M5.1	-0.038347	-0.001273	0.969411
ENSG00000175711.8	B3GNTL1	0.0381014	0.000225583	0.969607
ENSG00000177917.10	ARL6IP6	0.0381012	0.00246343	0.969607
ENSG00000177807.8	KCNJ10	-0.0380585	-0.00283314	0.969641
ENSG00000108590.10	MED31	-0.0380021	-0.00148275	0.969686
ENSG00000165792.17	METTL17	-0.0378403	-0.00317123	0.969815
ENSG00000123843.12	C4BPB	0.0375623	0.00383494	0.970037
ENSG00000173641.17	HSPB7	0.0374339	0.00142019	0.970139
ENSG00000187608.8	ISG15	-0.0370865	-0.00308937	0.970416
ENSG00000114054.13	PCCB	-0.0366095	-0.00428622	0.970796
ENSG00000225828.1	FAM229A	0.0365372	0.00305143	0.970854
ENSG00000162526.6	TSSK3	0.0365372	0.00238549	0.970854
ENSG00000125037.12	EMC3	-0.0364983	-0.738696	0.970885
ENSG00000232470.1	RP11-313D6.3	-0.0363172	-0.0186017	0.971029
ENSG00000132471.11	WBP2	-0.0362977	-0.00414103	0.971045
ENSG00000155545.19	MIER3	0.0362764	0.0294826	0.971062
ENSG00000198380.12	GFPT1	-0.0362762	-0.000850432	0.971062
ENSG00000115935.17	WIPF1	0.0362312	0.014132	0.971098
ENSG00000163577.7	EIF5A2	0.0360105	0.00759307	0.971274
ENSG00000188372.14	ZP3	0.0359905	0.00116638	0.97129
ENSG00000128011.4	LRFN1	-0.0356719	-0.00645824	0.971544
ENSG00000151422.12	FER	-0.0356593	-0.0761648	0.971554
ENSG00000119013.8	NDUFB3	-0.0356067	-0.00621596	0.971596
ENSG00000185818.7	NAT8L	-0.0355277	-0.256209	0.971659
ENSG00000256537.4	SMIM10L1	0.035036	0.00145354	0.972051
ENSG00000125818.17	PSMF1	-0.0350356	-0.00113199	0.972051
ENSG00000111331.12	OAS3	0.0348755	0.00729345	0.972179
ENSG00000120438.11	TCP1	-0.0347968	-0.000810779	0.972242
ENSG00000142507.9	PSMB6	-0.0346661	-0.0218253	0.972346
ENSG00000139971.15	C14orf37	-0.0345758	-0.0644553	0.972418
ENSG00000134202.10	GSTM3	-0.0343325	-0.000394916	0.972612
ENSG00000126709.14	IFI6	0.0341783	0.0889673	0.972735
ENSG00000146109.4	ABT1	0.0341457	0.00196168	0.972761
ENSG00000212993.4	POU5F1B	0.0340816	0.0148482	0.972812
ENSG00000237765.6	FAM200B	0.0340027	0.00344827	0.972875
ENSG00000149554.12	CHEK1	-0.0339864	-0.00261185	0.972888
ENSG00000149256.15	TENM4	-0.0339864	-0.00187742	0.972888
ENSG00000227946.1	AC007383.3	0.0337042	0.00387908	0.973113
ENSG00000135966.12	TGFBRAP1	0.0335362	0.00458439	0.973247
ENSG00000178187.7	ZNF454	-0.033401	-0.000812927	0.973355
ENSG00000149506.11	ZP1	-0.033387	-0.33906	0.973366
ENSG00000246145.1	RRS1-AS1	0.0333241	0.024272	0.973416
ENSG00000154548.8	SRSF12	0.0332252	0.0183096	0.973495
ENSG00000123500.9	COL10A1	-0.0331437	-0.0232673	0.97356
ENSG00000188878.19	FBF1	0.0330984	0.000734183	0.973596
ENSG00000130035.6	GALNT8	0.0330697	0.00434971	0.973619
ENSG00000273148.1	RP5-1068E13.7	0.0329264	0.00198293	0.973733
ENSG00000151687.14	ANKAR	0.0325669	0.00204231	0.97402
ENSG00000007933.12	FMO3	-0.0323712	-0.0351478	0.974176
ENSG00000105835.11	NAMPT	-0.0322935	-0.00398012	0.974238
ENSG00000171033.12	PKIA	0.0322784	0.0276724	0.97425
ENSG00000133106.14	EPSTI1	-0.0320151	-0.00222835	0.97446
ENSG00000131791.7	PRKAB2	-0.0319311	-0.00483481	0.974527
ENSG00000256806.5	C17orf100	-0.0317994	-0.00246998	0.974632
ENSG00000106384.10	MOGAT3	0.0317668	0.0190875	0.974658
ENSG00000111725.10	PRKAB1	-0.031694	-0.00138573	0.974716
ENSG00000100600.14	LGMN	0.0316577	0.0560576	0.974745
ENSG00000271882.1	KB-1410C5.5	0.0316515	0.0758347	0.97475
ENSG00000117133.10	RPF1	-0.0312214	-0.00227642	0.975093
ENSG00000113732.8	ATP6V0E1	0.0311211	0.00808582	0.975173
ENSG00000075539.13	FRYL	-0.0309606	-0.0216968	0.975301
ENSG00000134779.14	TPGS2	-0.0306628	-0.000507639	0.975538
ENSG00000181374.7	CCL13	-0.0305254	-0.00580123	0.975648
ENSG00000101363.12	MANBAL	0.0305204	0.00206598	0.975652
ENSG00000100151.15	PICK1	0.0303525	0.000212133	0.975786
ENSG00000242220.6	TCP10L	0.0298209	0.000946484	0.97621
ENSG00000131480.8	AOC2	0.0297593	0.0209793	0.976259
ENSG00000274370.1	AC144831.3	-0.0296778	-0.00342897	0.976324
ENSG00000087510.6	TFAP2C	-0.0296662	-0.0164228	0.976333
ENSG00000274897.2	PANO1	-0.0296416	-0.00107177	0.976353
ENSG00000117245.12	KIF17	0.0296306	0.00172546	0.976362
ENSG00000137806.8	NDUFAF1	-0.0295623	0.00647931	0.976416
ENSG00000100373.9	UPK3A	0.0295512	0.000783943	0.976425
ENSG00000182578.13	CSF1R	0.0294948	0.0621066	0.97647
ENSG00000137251.15	TINAG	-0.0293832	-0.0225685	0.976559
ENSG00000019102.11	VSIG2	0.0292427	0.00128614	0.976671
ENSG00000198042.10	MAK16	0.0291412	0.00283173	0.976752
ENSG00000213906.9	LTB4R2	-0.0290697	-0.00882468	0.976809
ENSG00000168288.12	MMADHC	0.0290346	0.129041	0.976837
ENSG00000204228.3	HSD17B8	-0.0290257	-0.00130687	0.976844
ENSG00000139977.13	NAA30	-0.0290195	-0.0041512	0.976849
ENSG00000165730.14	STOX1	-0.0289053	-0.000465461	0.97694
ENSG00000250334.5	LINC00989	-0.0287073	-0.000870992	0.977098
ENSG00000170325.14	PRDM10	0.0287023	0.0130417	0.977102
ENSG00000168243.10	GNG4	0.0284942	0.000640216	0.977268
ENSG00000157538.13	DSCR3	0.0283826	0.00594346	0.977357
ENSG00000233421.4	LINC01783	-0.0282184	-0.0893074	0.977488
ENSG00000118245.2	TNP1	-0.0281005	-0.0522203	0.977582
ENSG00000157992.12	KRTCAP3	-0.0280491	-0.00230656	0.977623
ENSG00000198610.10	AKR1C4	-0.0279237	-0.0537748	0.977723
ENSG00000128408.8	RIBC2	-0.0278823	-0.00050821	0.977756
ENSG00000106560.10	GIMAP2	-0.0278449	-0.000203424	0.977786
ENSG00000109519.12	GRPEL1	0.0276178	0.00361572	0.977967
ENSG00000074935.13	TUBE1	0.0275388	0.00438827	0.97803
ENSG00000203778.7	FAM229B	-0.0275388	-0.00131046	0.97803
ENSG00000119655.10	NPC2	-0.0275252	-0.00242704	0.978041
ENSG00000112110.9	MRPL18	-0.0272116	-0.00114077	0.978291
ENSG00000198393.7	ZNF26	-0.0272103	-0.00373535	0.978292
ENSG00000037474.14	NSUN2	0.0271389	0.0388742	0.978349
ENSG00000248787.1	RP11-666A20.4	-0.0269608	-0.0352288	0.978491
ENSG00000109743.10	BST1	0.0269219	0.00482952	0.978522
ENSG00000109084.13	TMEM97	-0.0267097	-0.000794271	0.978691
ENSG00000107833.10	NPM3	-0.0265759	-0.00420245	0.978798
ENSG00000183549.10	ACSM5	-0.0265122	-0.00165865	0.978849
ENSG00000235140.1	RP11-135D11.2	-0.0263696	-0.00690766	0.978963
ENSG00000198482.11	ZNF808	-0.0263665	-0.00300575	0.978965
ENSG00000257496.1	RP11-474P2.4	0.0257133	0.119451	0.979486
ENSG00000203546.7	RP11-176H8.1	-0.0254789	-0.353419	0.979673
ENSG00000180155.19	LYNX1	0.0253242	0.000259687	0.979796
ENSG00000140416.19	TPM1	0.0251805	0.0410308	0.979911
ENSG00000256061.7	DYX1C1	-0.0251177	-0.00368501	0.979961
ENSG00000144852.17	NR1I2	-0.0249824	-0.00679951	0.980069
ENSG00000131966.13	ACTR10	-0.0248264	-0.00100343	0.980193
ENSG00000078124.11	ACER3	0.024756	0.00102769	0.98025
ENSG00000272343.1	RP11-140I16.3	-0.024353	-0.00473216	0.980571
ENSG00000271324.1	RP11-10C24.2	-0.0240434	-0.00203544	0.980818
ENSG00000160972.9	PPP1R16A	0.0238403	0.0540024	0.98098
ENSG00000124279.11	FASTKD3	0.023835	0.00521384	0.980984
ENSG00000009335.17	UBE3C	0.0237851	0.431847	0.981024
ENSG00000155158.20	TTC39B	-0.0235081	-0.066121	0.981245
ENSG00000161526.14	SAP30BP	-0.0234918	-0.00200162	0.981258
ENSG00000140835.9	CHST4	0.0234689	0.0160905	0.981276
ENSG00000155714.13	PDZD9	-0.0231896	-0.705424	0.981499
ENSG00000152977.9	ZIC1	-0.0229264	-0.0740713	0.981709
ENSG00000151364.16	KCTD14	0.0227546	0.00761052	0.981846
ENSG00000131378.13	RFTN1	0.0226756	0.0173097	0.981909
ENSG00000130717.12	UCK1	0.0225277	0.00281239	0.982027
ENSG00000151718.15	WWC2	0.0224826	0.0117499	0.982063
ENSG00000259345.5	RP11-624L4.1	-0.0224801	-0.0156998	0.982065
ENSG00000109270.12	LAMTOR3	-0.0224607	0.00266212	0.98208
ENSG00000112562.18	SMOC2	0.0224299	0.032781	0.982105
ENSG00000119457.7	SLC46A2	0.0223991	0.00898253	0.98213
ENSG00000172986.12	GXYLT2	-0.0221516	-0.0065767	0.982327
ENSG00000095539.15	SEMA4G	0.0221266	0.0311098	0.982347
ENSG00000109189.12	USP46	0.022008	0.0128009	0.982442
ENSG00000167037.18	SGSM1	0.0219328	-0.0016816	0.982502
ENSG00000100263.13	RHBDD3	-0.0218982	-0.00128768	0.982529
ENSG00000105618.13	PRPF31	0.0218837	0.00055326	0.982541
ENSG00000168792.4	ABHD15	-0.0218595	-0.00613202	0.98256
ENSG00000119929.12	CUTC	0.0218409	0.00851814	0.982575
ENSG00000174837.14	ADGRE1	-0.0215211	-1.81252	0.98283
ENSG00000243709.1	LEFTY1	0.0214883	0.000153475	0.982856
ENSG00000047457.13	CP	-0.0213965	-0.00316286	0.982929
ENSG00000133393.12	FOPNL	0.0212967	0.0077295	0.983009
ENSG00000122566.20	HNRNPA2B1	0.0212324	-0.0111398	0.98306
ENSG00000027847.13	B4GALT7	0.0211701	0.000801861	0.98311
ENSG00000261888.1	AC144831.1	0.020977	0.00198957	0.983264
ENSG00000266074.8	BAHCC1	-0.0209544	-0.00411337	0.983282
ENSG00000146574.15	CCZ1B	-0.0207294	0.00101696	0.983462
ENSG00000051620.10	HEBP2	-0.0204956	-0.000528654	0.983648
ENSG00000262655.3	SPON1	-0.0203932	-0.0014317	0.98373
ENSG00000115648.13	MLPH	-0.0203114	-0.00285536	0.983795
ENSG00000103876.11	FAH	-0.0201374	-0.00278635	0.983934
ENSG00000100628.11	ASB2	0.0197861	0.00487171	0.984214
ENSG00000204444.10	APOM	-0.0197736	-0.00966889	0.984224
ENSG00000138639.17	ARHGAP24	0.0197299	0.000876656	0.984259
ENSG00000108352.11	RAPGEFL1	0.0197134	0.00739108	0.984272
ENSG00000139697.13	SBNO1	-0.0196357	-0.164898	0.984334
ENSG00000112855.14	HARS2	0.0195016	0.00171443	0.984441
ENSG00000105825.11	TFPI2	-0.019143	-0.0134373	0.984727
ENSG00000203722.7	RAET1G	-0.0190768	4.89832e-05	0.98478
ENSG00000106771.12	TMEM245	0.019051	0.00218073	0.9848
ENSG00000132680.10	KIAA0907	-0.0189287	-0.0313751	0.984898
ENSG00000106333.12	PCOLCE	0.0188777	0.00281867	0.984939
ENSG00000271973.1	RP11-572O6.1	-0.0188159	-0.019673	0.984988
ENSG00000253678.1	RP11-981G7.3	-0.0187212	-0.000238632	0.985064
ENSG00000127399.14	LRRC61	0.0186662	-0.000715824	0.985107
ENSG00000167123.18	CERCAM	0.0185413	0.00180876	0.985207
ENSG00000178913.7	TAF7	-0.0180369	0.00139448	0.985609
ENSG00000104714.13	ERICH1	-0.0179898	-0.00112117	0.985647
ENSG00000001561.6	ENPP4	0.0177717	0.00105759	0.985821
ENSG00000204237.4	OXLD1	0.0176852	0.000719562	0.98589
ENSG00000155465.18	SLC7A7	-0.017625	-0.00233298	0.985938
ENSG00000109065.11	NAT9	0.0174821	0.0189099	0.986052
ENSG00000171234.13	UGT2B7	-0.017353	-0.00102348	0.986155
ENSG00000163704.11	PRRT3	-0.0173417	-0.320052	0.986164
ENSG00000072401.14	UBE2D1	-0.017302	-0.0351831	0.986196
ENSG00000136319.11	TTC5	0.0171061	0.000841274	0.986352
ENSG00000116984.12	MTR	0.0169669	0.00176117	0.986463
ENSG00000116459.10	ATP5F1	0.0166611	0.0143688	0.986707
ENSG00000197448.13	GSTK1	-0.0166348	-0.602365	0.986728
ENSG00000152683.14	SLC30A6	0.0165407	0.00154687	0.986803
ENSG00000047056.14	WDR37	0.0164856	0.000885694	0.986847
ENSG00000182986.12	ZNF320	0.0164432	0.00025312	0.986881
ENSG00000131351.14	HAUS8	-0.0163891	-0.00192879	0.986924
ENSG00000171227.6	TMEM37	-0.0162712	-0.016152	0.987018
ENSG00000157764.12	BRAF	-0.016265	-0.0196931	0.987023
ENSG00000104901.6	DKKL1	-0.0162399	-0.000658552	0.987043
ENSG00000196917.5	HCAR1	-0.0161208	-0.00211736	0.987138
ENSG00000121064.12	SCPEP1	-0.0160795	-0.000632209	0.987171
ENSG00000224914.3	LINC00863	-0.0160556	-0.0110431	0.98719
ENSG00000174151.14	CYB561D1	-0.016018	-0.00363507	0.98722
ENSG00000176731.11	C8orf59	0.0159754	0.00107739	0.987254
ENSG00000157657.14	ZNF618	-0.0157598	-0.0544469	0.987426
ENSG00000156050.8	FAM161B	-0.0154051	-0.00294759	0.987709
ENSG00000132849.19	PATJ	0.0153885	0.00583952	0.987722
ENSG00000203943.8	SAMD13	-0.0153373	-0.000783973	0.987763
ENSG00000179104.8	TMTC2	-0.0152959	0.00395636	0.987796
ENSG00000132305.20	IMMT	-0.0152474	-0.00192546	0.987835
ENSG00000241837.6	ATP5O	0.0147395	0.000923116	0.98824
ENSG00000125633.10	CCDC93	-0.014637	-0.00400989	0.988322
ENSG00000145022.4	TCTA	-0.0145945	0.00196381	0.988356
ENSG00000116212.14	LRRC42	0.0145678	0.00972404	0.988377
ENSG00000131203.12	IDO1	0.0142682	0.00669267	0.988616
ENSG00000172728.15	FUT10	0.0141186	6.82402e-05	0.988735
ENSG00000149179.13	C11orf49	0.0141128	0.000435095	0.98874
ENSG00000151327.12	FAM177A1	-0.0139561	-0.00163823	0.988865
ENSG00000095485.16	CWF19L1	-0.0139494	-0.000233646	0.98887
ENSG00000148735.14	PLEKHS1	0.0139273	0.0157776	0.988888
ENSG00000185955.4	C7orf61	-0.0139122	-0.00211754	0.9889
ENSG00000168894.9	RNF181	-0.0138997	-0.00161347	0.98891
ENSG00000267457.1	RP5-837J1.4	-0.0136265	-0.0132492	0.989128
ENSG00000253910.2	PCDHGB2	0.0134886	0.00133795	0.989238
ENSG00000178821.12	TMEM52	-0.0134623	-0.00104356	0.989259
ENSG00000036054.12	TBC1D23	-0.0132454	-0.000490353	0.989432
ENSG00000168491.9	CCDC110	0.0132128	0.0018558	0.989458
ENSG00000170502.12	NUDT9	-0.0132064	-0.0011259	0.989463
ENSG00000229178.1	AC069513.4	-0.0132053	-0.000179689	0.989464
ENSG00000114770.16	ABCC5	0.0130988	0.000745332	0.989549
ENSG00000136938.8	ANP32B	-0.0130812	-0.00112637	0.989563
ENSG00000159082.17	SYNJ1	0.0129107	0.00162474	0.989699
ENSG00000120685.19	PROSER1	0.0127892	0.0173525	0.989796
ENSG00000188811.13	NHLRC3	0.0127892	0.0478771	0.989796
ENSG00000230628.1	RP4-781K5.6	-0.0125899	-0.000346773	0.989955
ENSG00000106636.7	YKT6	-0.0125773	-0.00539357	0.989965
ENSG00000180929.5	GPR62	-0.012546	-0.00756574	0.98999
ENSG00000175906.4	ARL4D	-0.0124819	-0.0027778	0.990041
ENSG00000283992.1	LYNX1	-0.0124386	-0.0135455	0.990076
ENSG00000268836.1	LA16c-OS12.2	-0.0122077	0.00201243	0.99026
ENSG00000167397.14	VKORC1	0.0120935	0.000259625	0.990351
ENSG00000213145.9	CRIP1	-0.0120672	-0.0349414	0.990372
ENSG00000181652.19	ATG9B	-0.0120461	-0.0111341	0.990389
ENSG00000167619.11	TMEM145	-0.0116548	-0.00342661	0.990701
ENSG00000049449.8	RCN1	0.0115282	0.000510837	0.990802
ENSG00000179023.8	KLHDC7A	0.0112027	0.000767636	0.991062
ENSG00000239474.6	KLHL41	-0.0107286	-0.0153692	0.99144
ENSG00000151023.16	ENKUR	-0.0105919	0.00216966	0.991549
ENSG00000230587.1	AC093609.1	0.0105694	0.00308747	0.991567
ENSG00000042286.14	AIFM2	0.0105168	0.000873318	0.991609
ENSG00000172238.4	ATOH1	-0.0103902	-0.00154892	0.99171
ENSG00000154845.15	PPP4R1	-0.0103463	-0.124809	0.991745
ENSG00000198626.15	RYR2	-0.0102247	-0.183289	0.991842
ENSG00000239467.5	AC007405.6	-0.0100066	-0.040861	0.992016
ENSG00000136840.18	ST6GALNAC4	-0.00955416	-0.0175823	0.992377
ENSG00000183114.7	FAM43B	-0.00948146	-0.000551879	0.992435
ENSG00000123607.14	TTC21B	-0.00940501	-0.00184245	0.992496
ENSG00000196329.11	GIMAP5	-0.00909417	-0.00148249	0.992744
ENSG00000125864.13	BFSP1	-0.0090666	-0.00356819	0.992766
ENSG00000258792.4	RP11-944C7.1	-0.0089939	-0.00626511	0.992824
ENSG00000136436.14	CALCOCO2	0.00869059	0.00595675	0.993066
ENSG00000170425.3	ADORA2B	0.00868432	0.000184922	0.993071
ENSG00000197599.12	CCDC154	-0.00861789	-0.000204261	0.993124
ENSG00000128596.16	CCDC136	0.00861403	-0.000480472	0.993127
ENSG00000142002.16	DPP9	0.00834886	0.00103103	0.993339
ENSG00000103254.9	FAM173A	-0.00815541	-0.000642032	0.993493
ENSG00000178078.11	STAP2	0.00768668	-0.000673667	0.993867
ENSG00000076864.19	RAP1GAP	-0.00751723	-0.00197928	0.994002
ENSG00000068650.18	ATP11A	-0.00750239	-0.000776912	0.994014
ENSG00000179057.13	IGSF22	-0.00723294	-0.000169252	0.994229
ENSG00000100038.19	TOP3B	-0.00710622	-0.00531646	0.99433
ENSG00000071127.16	WDR1	0.0070324	0.00129505	0.994389
ENSG00000128655.16	PDE11A	0.00691584	0.000489072	0.994482
ENSG00000161835.10	GRASP	-0.00689454	-0.0297982	0.994499
ENSG00000132640.14	BTBD3	-0.00666768	-0.00203852	0.99468
ENSG00000223572.9	CKMT1A	-0.0065436	-0.000504679	0.994779
ENSG00000213676.10	ATF6B	-0.00621522	-0.000771747	0.995041
ENSG00000111981.4	ULBP1	0.00613501	0.000457907	0.995105
ENSG00000106013.14	ANKRD7	-0.0060761	-0.00171704	0.995152
ENSG00000149201.9	CCDC81	0.00603976	0.000285259	0.995181
ENSG00000213859.4	KCTD11	0.00597082	0.000214247	0.995236
ENSG00000133805.15	AMPD3	-0.0057941	-0.165714	0.995377
ENSG00000086189.9	DIMT1	-0.00545609	0.0576191	0.995647
ENSG00000104537.16	ANXA13	-0.00541184	-0.000328569	0.995682
ENSG00000272144.1	CTD-2035E11.5	-0.00540432	-0.00229249	0.995688
ENSG00000223802.7	CERS1	-0.00538301	-0.0343996	0.995705
ENSG00000134901.12	KDELC1	0.00537424	0.00255958	0.995712
ENSG00000189308.10	LIN54	0.00537391	0.000237904	0.995712
ENSG00000173530.5	TNFRSF10D	-0.00535071	-0.00471513	0.995731
ENSG00000204613.10	TRIM10	-0.00525542	-0.134	0.995807
ENSG00000075240.16	GRAMD4	-0.0051095	-0.108665	0.995923
ENSG00000113205.5	PCDHB3	0.00510824	-0.00180571	0.995924
ENSG00000281357.2	ARRDC3-AS1	-0.00506842	-0.000419272	0.995956
ENSG00000275491.1	LINC01730	0.00490424	4.59139e-05	0.996087
ENSG00000170298.15	LGALS9B	-0.00485536	-0.000138395	0.996126
ENSG00000174175.16	SELP	-0.00477138	-0.000309692	0.996193
ENSG00000099954.18	CECR2	-0.00443424	-0.00243248	0.996462
ENSG00000188243.12	COMMD6	-0.00440917	-0.0439561	0.996482
ENSG00000183186.7	C2CD4C	0.00421118	0.00162667	0.99664
ENSG00000177105.9	RHOG	0.00413971	0.00126965	0.996697
ENSG00000272432.1	RP3-465N24.6	0.00404446	0.000376159	0.996773
ENSG00000186446.11	ZNF501	-0.00395046	-0.000176484	0.996848
ENSG00000105750.14	ZNF85	-0.00377624	-0.000291622	0.996987
ENSG00000188342.11	GTF2F2	-0.00373614	-0.000208593	0.997019
ENSG00000163347.5	CLDN1	0.00363587	0.000240068	0.997099
ENSG00000090863.11	GLG1	0.00357446	0.00125569	0.997148
ENSG00000102910.13	LONP2	0.00350435	-0.000283316	0.997204
ENSG00000156521.13	TYSND1	0.00348174	0.000316879	0.997222
ENSG00000235453.8	TOPORS-AS1	-0.00345163	-0.319874	0.997246
ENSG00000196228.3	SULT1C3	0.00335011	0.0300108	0.997327
ENSG00000185414.19	MRPL30	-0.00333257	-0.000141833	0.997341
ENSG00000162779.21	AXDND1	-0.00332756	-0.000223441	0.997345
ENSG00000119636.15	BBOF1	-0.00324233	-0.000917533	0.997413
ENSG00000136122.15	BORA	-0.00311184	-0.001496	0.997517
ENSG00000166979.12	EVA1C	-0.00288548	-0.158149	0.997698
ENSG00000163734.4	CXCL3	0.002647	0.00106629	0.997888
ENSG00000154027.18	AK5	0.00240637	0.00176545	0.99808
ENSG00000162642.13	C1orf52	0.00215821	0.000149116	0.998278
ENSG00000166682.10	TMPRSS5	0.00203799	0.00977166	0.998374
ENSG00000228594.3	FNDC10	0.00191507	0.0193343	0.998472
ENSG00000147439.12	BIN3	0.00121321	0.000739936	0.999032
ENSG00000154146.12	NRGN	-0.00116182	-0.000142338	0.999073
ENSG00000013523.9	ANGEL1	-0.000997638	-0.000253533	0.999204
ENSG00000260193.1	RP11-83N9.5	-0.000967559	-3.93299e-05	0.999228
ENSG00000260646.1	LA16c-385E7.1	0.000912413	9.93906e-05	0.999272
ENSG00000176022.4	B3GALT6	0.000872706	5.12113e-05	0.999304
ENSG00000232903.2	LINC01166	0.000842404	-0.000544422	0.999328
ENSG00000185432.11	METTL7A	-0.000542685	-0.000241701	0.999567
ENSG00000169507.9	SLC38A11	0.000429887	1.94013e-05	0.999657
ENSG00000115947.13	ORC4	-0.000402314	-1.47108e-05	0.999679
ENSG00000159588.14	CCDC17	0.000339648	4.32894e-05	0.999729
ENSG00000101546.12	RBFA	-0.000333913	-0.0014174	0.999734
ENSG00000007402.11	CACNA2D2	-0.000150398	-9.66737e-05	0.99988

### Sheet: Table S6
Table S6. S-PrediXcan results in Spleen.
Gene	Gene_name	Zscore	Effect_size	P-value
ENSG00000115607.9	IL18RAP	-9.72514	-0.450475	2.35578e-22
ENSG00000172818.9	OVOL1	-9.5949	-0.181214	8.4e-22
ENSG00000169509.5	CRCT1	-8.81285	-0.458963	1.22e-18
ENSG00000254470.2	AP5B1	8.57417	1.11345	9.97997e-18
ENSG00000143536.7	CRNN	8.54458	3.11036	1.29e-17
ENSG00000113520.10	IL4	-8.35506	-0.278455	6.54002e-17
ENSG00000172922.8	RNASEH2C	-7.81716	-0.188142	5.40273e-15
ENSG00000197457.9	STMN3	7.69192	0.218235	1.44946e-14
ENSG00000131437.15	KIF3A	-7.51758	-0.240644	5.58e-14
ENSG00000159409.14	CELF3	7.12778	32.869	1.02e-12
ENSG00000243509.4	TNFRSF6B	-7.02957	-0.678441	2.0717e-12
ENSG00000131435.12	PDLIM4	6.81208	0.430176	9.61999e-12
ENSG00000168685.14	IL7R	6.74703	1.08376	1.50905e-11
ENSG00000167083.6	GNGT2	6.36603	0.198628	1.93981e-10
ENSG00000072682.18	P4HA2	-6.36523	-0.272542	1.95e-10
ENSG00000173757.9	STAT5B	-6.15476	-5.88741	7.51928e-10
ENSG00000100890.15	KIAA0391	6.0843	0.0885701	1.17e-09
ENSG00000213171.2	LINGO4	5.69071	0.17251	1.26511e-08
ENSG00000139531.12	SUOX	-5.63904	-0.0649817	1.71e-08
ENSG00000131323.14	TRAF3	-5.6011	-0.275106	2.13e-08
ENSG00000197136.4	PCNX3	5.31442	0.352103	1.07e-07
ENSG00000173327.7	MAP3K11	5.31442	0.0800317	1.07e-07
ENSG00000204371.11	EHMT2	-5.11545	-0.552345	3.13e-07
ENSG00000065675.14	PRKCQ	-4.92215	-0.437578	8.56e-07
ENSG00000095321.16	CRAT	4.88968	0.0895623	1.01e-06
ENSG00000240350.2	AC017002.1	4.81392	0.113077	1.48e-06
ENSG00000113522.13	RAD50	-4.74549	-2.28494	2.08e-06
ENSG00000142599.17	RERE	4.72867	0.119251	2.26e-06
ENSG00000074966.10	TXK	4.64143	0.211972	3.46e-06
ENSG00000204099.11	NEU4	-4.61467	-0.0603547	3.93714e-06
ENSG00000248714.6	RP11-1079K10.3	-4.60272	-3.11643	4.17e-06
ENSG00000183484.11	GPR132	4.57334	0.182371	4.79999e-06
ENSG00000175334.7	BANF1	4.53113	0.176832	5.867e-06
ENSG00000128944.13	KNSTRN	-4.51573	-0.0521659	6.31e-06
ENSG00000119383.19	PTPA	4.45541	0.102698	8.37335e-06
ENSG00000111639.7	MRPL51	4.45494	0.117891	8.39185e-06
ENSG00000139190.16	VAMP1	-4.40842	-0.0801012	1.04129e-05
ENSG00000143369.14	ECM1	-4.3831	-0.168161	1.17e-05
ENSG00000172803.17	SNX32	-4.35347	-0.0675004	1.34e-05
ENSG00000169291.9	SHE	-4.34099	-0.580918	1.41842e-05
ENSG00000103591.12	AAGAB	-4.33728	-0.313109	1.44259e-05
ENSG00000140153.17	WDR20	-4.29974	-0.237736	1.71e-05
ENSG00000159450.12	TCHH	4.19908	0.886241	2.68e-05
ENSG00000072958.8	AP1M1	-4.15661	-0.188142	3.23e-05
ENSG00000204305.13	AGER	-4.12416	-0.267694	3.72083e-05
ENSG00000056558.10	TRAF1	4.10692	0.118382	4.00962e-05
ENSG00000257556.1	RP11-44N21.1	-4.08413	-0.197778	4.4243e-05
ENSG00000128928.8	IVD	4.06636	0.0309179	4.77524e-05
ENSG00000038532.14	CLEC16A	-4.06322	-0.209883	4.84e-05
ENSG00000163344.5	PMVK	4.05798	1.03474	4.95e-05
ENSG00000213445.9	SIPA1	4.05146	0.270172	5.09e-05
ENSG00000197070.13	ARRDC1	4.02667	0.0934648	5.65718e-05
ENSG00000143631.10	FLG	-3.98101	-0.0533886	6.86231e-05
ENSG00000266472.5	MRPS21	-3.97828	-0.0449376	6.94162e-05
ENSG00000169442.8	CD52	-3.97797	-0.13615	6.95048e-05
ENSG00000139192.11	TAPBPL	3.9447	0.0341874	7.99e-05
ENSG00000135541.20	AHI1	-3.93961	-0.028399	8.16142e-05
ENSG00000198563.13	DDX39B	3.90713	0.369393	9.34e-05
ENSG00000138111.14	MFSD13A	3.87874	0.0271054	0.000104997
ENSG00000213676.10	ATF6B	3.87209	0.17081	0.000107907
ENSG00000143520.6	FLG2	-3.8674	-0.898876	0.00011
ENSG00000182612.10	TSPAN10	3.85655	0.0589586	0.000115
ENSG00000126746.17	ZNF384	3.77798	0.0880922	0.000158107
ENSG00000158113.12	LRRC43	3.77346	0.274405	0.000161
ENSG00000213424.8	KRT222	-3.73596	-1.40674	0.000187
ENSG00000188015.9	S100A3	3.72935	0.0774475	0.000191972
ENSG00000125630.15	POLR1B	-3.71814	-0.0241259	0.000200697
ENSG00000145354.9	CISD2	3.70381	0.113807	0.000212389
ENSG00000176978.13	DPP7	3.69603	0.164914	0.000219
ENSG00000109332.19	UBE2D3	3.68134	0.199373	0.000232014
ENSG00000203786.6	KPRP	3.67591	0.386063	0.000237
ENSG00000172638.12	EFEMP2	-3.67501	-0.186543	0.000237842
ENSG00000156127.6	BATF	-3.63498	-0.288554	0.000278
ENSG00000171806.11	METTL18	3.59451	0.0340589	0.000325
ENSG00000108950.11	FAM20A	-3.58506	-0.0640512	0.000337
ENSG00000075426.11	FOSL2	3.55222	0.703847	0.000382
ENSG00000274290.2	HIST1H2BE	-3.54141	-0.879697	0.000398
ENSG00000090975.12	PITPNM2	-3.52845	-0.199013	0.000418
ENSG00000155666.11	KDM8	-3.51667	-0.11521	0.000437
ENSG00000072364.12	AFF4	3.51606	0.154033	0.000438
ENSG00000116688.16	MFN2	-3.51245	-0.0712946	0.000444
ENSG00000019144.18	PHLDB1	-3.50888	-0.171975	0.00045
ENSG00000115524.15	SF3B1	3.49958	0.172087	0.000466
ENSG00000204264.8	PSMB8	-3.49057	-0.237824	0.000482
ENSG00000274191.1	RP11-324E6.10	-3.48562	-6.04599	0.000491
ENSG00000179388.8	EGR3	3.44033	1.14557	0.000581
ENSG00000260011.2	RP13-20L14.1	-3.43116	-0.692877	0.000601
ENSG00000162604.12	TM2D1	3.42403	0.105433	0.000617
ENSG00000164485.14	IL22RA2	3.41492	350.47	0.000638
ENSG00000162062.14	C16orf59	3.41322	4.27331	0.000642
ENSG00000198836.8	OPA1	-3.40568	-0.235964	0.00066
ENSG00000224478.1	RP11-13P5.1	3.40526	2.6406	0.000661
ENSG00000128524.4	ATP6V1F	-3.39887	-1.54986	0.00067666
ENSG00000140521.12	POLG	3.38415	0.216082	0.000714
ENSG00000256249.1	RP11-324E6.6	-3.38109	-0.137609	0.000722
ENSG00000204351.11	SKIV2L	-3.37989	-0.0409562	0.000725154
ENSG00000134824.13	FADS2	3.36733	0.0226033	0.000759
ENSG00000260563.3	RP13-516M14.1	-3.36444	-0.229818	0.000767
ENSG00000100697.14	DICER1	-3.36358	-0.119441	0.000769374
ENSG00000204308.7	RNF5	3.35732	0.0537016	0.000787021
ENSG00000271590.1	RP11-181E10.3	-3.34408	-0.144715	0.000825547
ENSG00000204516.9	MICB	3.34192	0.0648665	0.000832
ENSG00000081019.13	RSBN1	3.34026	0.298716	0.000837
ENSG00000267796.7	LIN37	-3.33111	-0.250952	0.000865
ENSG00000204287.13	HLA-DRA	-3.32983	-1.56392	0.000869
ENSG00000221988.12	PPT2	-3.32929	-0.449107	0.000870692
ENSG00000138439.11	FAM117B	3.32664	0.0787247	0.000879
ENSG00000197798.8	FAM118B	3.313	0.0911058	0.000923
ENSG00000100796.17	PPP4R3A	-3.30969	-4.37214	0.000934
ENSG00000205155.7	PSENEN	-3.3017	-20.7237	0.000961
ENSG00000115194.10	SLC30A3	-3.2984	-1.23122	0.000972366
ENSG00000237651.6	C2orf74	3.29248	0.0112261	0.000993086
ENSG00000180263.13	FGD6	-3.26741	-0.105933	0.00108535
ENSG00000149591.16	TAGLN	-3.2631	-0.904294	0.001102
ENSG00000137507.11	LRRC32	-3.26289	-0.110429	0.00110284
ENSG00000251396.6	LINC01301	-3.26156	-0.160612	0.001108
ENSG00000267302.5	RP11-178C3.2	-3.25849	-0.0451959	0.00112008
ENSG00000162437.14	RAVER2	-3.25756	-0.0318863	0.00112373
ENSG00000147570.9	DNAJC5B	3.24927	0.196602	0.001157
ENSG00000042753.11	AP2S1	3.24202	0.105385	0.00118687
ENSG00000267414.1	RP11-456K23.1	-3.23722	-0.289044	0.001207
ENSG00000125531.6	FNDC11	-3.22539	-0.607647	0.001258
ENSG00000198498.9	TMA16	-3.22065	-0.184542	0.001279
ENSG00000168763.15	CNNM3	3.2202	0.299869	0.001281
ENSG00000143494.15	VASH2	3.2116	0.118199	0.00132
ENSG00000245937.7	LINC01184	3.2062	0.0634968	0.001345
ENSG00000092020.10	PPP2R3C	-3.20487	-0.0518662	0.00135125
ENSG00000271889.1	RP11-493E12.1	3.19465	0.0859178	0.0014
ENSG00000204290.10	BTNL2	3.17956	0.0951336	0.001475
ENSG00000204252.13	HLA-DOA	3.17666	0.0702256	0.00148982
ENSG00000178665.14	ZNF713	3.17526	0.0604973	0.001497
ENSG00000170465.9	KRT6C	-3.17523	-47.1833	0.00149716
ENSG00000271320.1	RP11-1152H14.1	3.16208	2.2235	0.00156645
ENSG00000138442.9	WDR12	3.15957	5.90349	0.00158
ENSG00000241697.4	TMEFF1	3.15463	12.6527	0.001607
ENSG00000130540.13	SULT4A1	-3.1487	-0.0659365	0.00164
ENSG00000158985.13	CDC42SE2	3.13801	1.00008	0.001701
ENSG00000122741.15	DCAF10	3.1368	0.121619	0.001708
ENSG00000007341.18	ST7L	-3.13424	-0.0592795	0.001723
ENSG00000130695.14	CEP85	3.13271	0.0967301	0.001732
ENSG00000162923.14	WDR26	3.11443	0.370159	0.00184301
ENSG00000105376.4	ICAM5	3.10823	0.0292296	0.00188211
ENSG00000253633.1	KB-1980E6.3	-3.10809	-0.0581858	0.001883
ENSG00000025293.16	PHF20	-3.09973	-0.506427	0.001937
ENSG00000277186.1	RP13-554M15.8	3.09683	0.134121	0.001956
ENSG00000204518.2	AADACL4	-3.07799	-24.2025	0.002084
ENSG00000117595.10	IRF6	3.07728	0.0352482	0.002089
ENSG00000136059.14	VILL	3.07614	0.124885	0.002097
ENSG00000261150.2	EPPK1	3.07035	0.0962384	0.00213809
ENSG00000276476.2	LINC00540	3.0662	2.95748	0.002168
ENSG00000168610.14	STAT3	-3.06277	-245.029	0.002193
ENSG00000181924.6	COA4	-3.06276	-0.296633	0.00219305
ENSG00000162882.14	HAAO	-3.05991	-0.109727	0.002214
ENSG00000169679.14	BUB1	3.05682	4.64856	0.002237
ENSG00000101665.8	SMAD7	3.05656	1.74591	0.00223891
ENSG00000280303.2	ERICD	-3.05243	-0.150637	0.00227
ENSG00000197226.12	TBC1D9B	3.04915	0.0180471	0.0022949
ENSG00000091972.18	CD200	3.04045	3.08097	0.00236228
ENSG00000154252.11	GAL3ST2	-3.0318	-0.0383834	0.00243099
ENSG00000168569.7	TMEM223	-3.02972	-0.0694039	0.00244782
ENSG00000151136.14	BTBD11	-3.0265	-0.35615	0.002474
ENSG00000273650.1	CTD-3193K9.11	-3.0225	-115.08	0.002507
ENSG00000149922.10	TBX6	3.02115	0.0443299	0.00251816
ENSG00000203697.11	CAPN8	-3.01979	-0.0686992	0.00252951
ENSG00000132466.18	ANKRD17	-3.01973	-0.684023	0.00253
ENSG00000189227.5	C15orf61	-3.0179	-0.286541	0.0025453
ENSG00000204356.13	NELFE	3.01535	0.236924	0.00256682
ENSG00000134825.15	TMEM258	3.01331	0.143563	0.00258416
ENSG00000180448.10	ARHGAP45	-3.00978	-0.229418	0.00261438
ENSG00000213722.8	DDAH2	3.00785	0.139121	0.002631
ENSG00000204438.10	GPANK1	-3.00682	-0.256308	0.00263993
ENSG00000204314.10	PRRT1	-3.00647	-1.17135	0.002643
ENSG00000267940.1	RP11-290F24.6	-3.00509	-0.251939	0.002655
ENSG00000159445.12	THEM4	2.98932	0.0871904	0.002796
ENSG00000136783.9	NIPSNAP3A	2.98055	0.0279966	0.00287727
ENSG00000140986.7	RPL3L	2.97373	6.04718	0.002942
ENSG00000171206.13	TRIM8	-2.97	-0.285493	0.002978
ENSG00000123338.12	NCKAP1L	2.96856	1.06188	0.002992
ENSG00000225556.1	C2CD4D	-2.96774	-0.124465	0.003
ENSG00000108799.12	EZH1	2.95774	0.186496	0.003099
ENSG00000187955.11	COL14A1	-2.94988	-0.128127	0.003179
ENSG00000090615.14	GOLGA3	-2.94797	-0.205892	0.0031987
ENSG00000176927.15	EFCAB5	-2.94688	-0.0483689	0.00321
ENSG00000169976.6	SF3B5	2.93888	2.90479	0.003294
ENSG00000156194.17	PPEF2	-2.93661	-0.0806245	0.00331816
ENSG00000154127.9	UBASH3B	-2.93644	-0.221842	0.00332
ENSG00000115507.9	OTX1	-2.9357	-0.106947	0.003328
ENSG00000175857.8	GAPT	2.93097	0.236688	0.003379
ENSG00000198752.10	CDC42BPB	2.92686	129.815	0.003424
ENSG00000105668.7	UPK1A	-2.92526	-0.0283897	0.0034417
ENSG00000135842.16	FAM129A	-2.91914	-0.251869	0.00351
ENSG00000148950.9	IMMP1L	-2.91754	-0.362348	0.003528
ENSG00000109911.18	ELP4	-2.91754	-0.940384	0.003528
ENSG00000276445.1	LLNLR-268E12.1	-2.91622	-0.639708	0.003543
ENSG00000116489.12	CAPZA1	-2.91237	-0.233829	0.003587
ENSG00000164308.16	ERAP2	2.9059	0.0178627	0.003662
ENSG00000090686.15	USP48	-2.90148	-0.125388	0.00371408
ENSG00000100365.14	NCF4	-2.89829	-0.39748	0.003752
ENSG00000126267.8	COX6B1	2.89767	0.129677	0.00375942
ENSG00000070269.13	TMEM260	-2.89555	-2.14357	0.003785
ENSG00000172965.14	MIR4435-2HG	2.89497	0.207409	0.003792
ENSG00000123411.14	IKZF4	2.89311	0.0997677	0.00381449
ENSG00000158863.21	FAM160B2	2.88816	0.113558	0.003875
ENSG00000185133.13	INPP5J	-2.88437	-0.129565	0.003922
ENSG00000204392.10	LSM2	2.88373	0.203916	0.00393
ENSG00000148908.14	RGS10	2.88357	0.272086	0.003932
ENSG00000204427.11	ABHD16A	2.88352	0.144963	0.00393258
ENSG00000108788.11	MLX	-2.8778	-0.154796	0.00400465
ENSG00000175573.6	C11orf68	2.86875	1.88415	0.004121
ENSG00000112195.8	TREML2	2.86852	0.251417	0.00412396
ENSG00000116761.11	CTH	-2.86752	-0.0908132	0.00413696
ENSG00000058085.14	LAMC2	-2.86458	-0.0696615	0.00417558
ENSG00000170426.1	SDR9C7	-2.86304	-0.122886	0.004196
ENSG00000123843.12	C4BPB	-2.86228	-0.0479326	0.00420609
ENSG00000169504.14	CLIC4	-2.86182	-0.489445	0.00421222
ENSG00000164039.14	BDH2	-2.84986	-0.0154382	0.00437385
ENSG00000133818.13	RRAS2	-2.84408	-0.112921	0.004454
ENSG00000172992.11	DCAKD	2.83523	0.0324502	0.00457925
ENSG00000271390.1	RP11-89C3.3	-2.83215	-0.0586307	0.00462364
ENSG00000177239.14	MAN1B1	2.82696	0.0527723	0.00469915
ENSG00000105401.8	CDC37	-2.82616	-0.436773	0.004711
ENSG00000225948.2	RP11-554I8.1	2.82407	0.0217775	0.00474175
ENSG00000161955.16	TNFSF13	-2.82277	-0.161962	0.004761
ENSG00000157540.19	DYRK1A	-2.81982	-0.185557	0.004805
ENSG00000079337.15	RAPGEF3	2.81971	0.0507769	0.00480676
ENSG00000197956.9	S100A6	-2.81937	-0.288252	0.00481187
ENSG00000126003.6	PLAGL2	-2.81677	-0.884355	0.004851
ENSG00000166211.7	SPIC	-2.8165	-3.64112	0.004855
ENSG00000203872.6	C6orf163	2.81564	0.0314861	0.00486802
ENSG00000087074.7	PPP1R15A	-2.81295	-0.246599	0.004909
ENSG00000140623.13	SEPT12	2.81253	0.0291827	0.00491527
ENSG00000204531.17	POU5F1	-2.80821	-0.0262823	0.0049817
ENSG00000118600.11	TMEM5	-2.806	-0.162114	0.00501601
ENSG00000178184.15	PARD6G	2.80511	0.208307	0.00503
ENSG00000213079.9	SCAF8	-2.80491	-2.59358	0.005033
ENSG00000051825.14	MPHOSPH9	-2.80449	-0.0875386	0.00503963
ENSG00000100281.13	HMGXB4	-2.80078	-1.02478	0.005098
ENSG00000126368.5	NR1D1	-2.80014	-4.03237	0.005108
ENSG00000197291.8	RAMP2-AS1	2.79983	0.165803	0.005113
ENSG00000187021.14	PNLIPRP1	-2.79863	-0.588939	0.005132
ENSG00000035403.17	VCL	2.79568	0.235545	0.005179
ENSG00000152766.5	ANKRD22	2.79411	0.0258922	0.00520421
ENSG00000188177.13	ZC3H6	-2.79283	-1.0347	0.00522498
ENSG00000233056.2	ERVH48-1	-2.79104	-0.125834	0.00525392
ENSG00000141506.13	PIK3R5	-2.78414	-0.849039	0.005367
ENSG00000107882.11	SUFU	2.78117	0.123503	0.00541631
ENSG00000164068.15	RNF123	2.77536	0.0833493	0.005514
ENSG00000164647.8	STEAP1	2.77342	0.349738	0.005547
ENSG00000172794.19	RAB37	2.7715	0.670588	0.00557993
ENSG00000204536.13	CCHCR1	-2.77114	-0.0386928	0.005586
ENSG00000115241.10	PPM1G	2.76911	0.240547	0.005621
ENSG00000141252.19	VPS53	2.76559	0.0139511	0.00568201
ENSG00000163885.11	CFAP100	-2.76319	-1.69132	0.005724
ENSG00000163933.9	RFT1	-2.76263	-0.0238003	0.0057337
ENSG00000185338.4	SOCS1	-2.76262	-2.00302	0.005734
ENSG00000181004.9	BBS12	-2.75842	-0.0400476	0.00580808
ENSG00000145592.13	RPL37	2.75803	1.64682	0.005815
ENSG00000142686.7	C1orf216	2.7578	0.0678655	0.00581924
ENSG00000082153.17	BZW1	2.75669	1.14408	0.005839
ENSG00000152601.17	MBNL1	2.75568	3.0233	0.005857
ENSG00000136451.8	VEZF1	2.75395	0.648296	0.005888
ENSG00000196743.8	GM2A	2.7507	0.0291264	0.00594684
ENSG00000177576.11	C18orf32	2.74674	0.134593	0.006019
ENSG00000221995.5	TIAF1	-2.74441	-0.0916085	0.006062
ENSG00000140948.11	ZCCHC14	-2.74414	-0.372559	0.006067
ENSG00000278224.5	PRICKLE4	2.73962	0.169062	0.006151
ENSG00000272988.1	RP11-150D20.5	2.7349	1.46306	0.00624
ENSG00000162227.7	TAF6L	-2.73342	-7.80487	0.006268
ENSG00000137218.10	FRS3	-2.73055	-0.0921268	0.0063229
ENSG00000238062.5	SPATA3-AS1	2.72903	0.341225	0.006352
ENSG00000164715.5	LMTK2	-2.72888	-3.07033	0.006355
ENSG00000003393.14	ALS2	2.72684	0.0430897	0.00639444
ENSG00000143479.15	DYRK3	-2.7264	-0.130365	0.006403
ENSG00000197586.12	ENTPD6	2.72598	0.102577	0.006411
ENSG00000204261.8	PSMB8-AS1	2.7224	0.0626849	0.00648093
ENSG00000108094.14	CUL2	-2.72199	-0.406507	0.006489
ENSG00000184743.12	ATL3	2.71864	1.08777	0.006555
ENSG00000172346.14	CSDC2	2.71742	0.0850097	0.00657938
ENSG00000138107.12	ACTR1A	-2.71703	-0.391777	0.006587
ENSG00000166848.5	TERF2IP	2.71558	6.22964	0.006616
ENSG00000204444.10	APOM	2.71533	0.757332	0.006621
ENSG00000179292.4	TMEM151A	2.71069	0.47335	0.00671425
ENSG00000105717.13	PBX4	2.71005	0.257042	0.00672736
ENSG00000182134.15	TDRKH	-2.70967	-0.0488731	0.006735
ENSG00000181264.8	TMEM136	2.70766	0.173198	0.006776
ENSG00000125510.15	OPRL1	-2.70643	-0.161659	0.006801
ENSG00000164244.20	PRRC1	-2.7058	-0.485944	0.006814
ENSG00000103599.19	IQCH	2.70429	0.0835358	0.006845
ENSG00000237541.3	HLA-DQA2	2.70379	0.0773626	0.00685534
ENSG00000143341.11	HMCN1	2.70178	0.184807	0.006897
ENSG00000137673.8	MMP7	2.69899	0.304132	0.006955
ENSG00000272047.1	GTF2H5	-2.69847	-0.0353767	0.00696589
ENSG00000187514.16	PTMA	2.69627	17.3361	0.007012
ENSG00000109471.4	IL2	-2.69094	-0.842415	0.007125
ENSG00000176986.15	SEC24C	-2.68884	-0.318248	0.00717
ENSG00000072756.16	TRNT1	2.68489	0.0372723	0.00725528
ENSG00000177398.18	UMODL1	2.68477	0.0214962	0.007258
ENSG00000163875.15	MEAF6	-2.6838	-0.0542785	0.007279
ENSG00000160318.6	CLDND2	2.67801	1.18438	0.007406
ENSG00000267654.1	LINC01882	2.67798	0.0452192	0.00740686
ENSG00000138134.11	STAMBPL1	2.67765	0.114885	0.007414
ENSG00000118507.15	AKAP7	-2.6774	-0.0925816	0.00741965
ENSG00000267795.5	SMIM22	2.67536	0.039914	0.007465
ENSG00000196670.13	ZFP62	2.67512	0.0608979	0.00747024
ENSG00000105122.12	RASAL3	2.67289	5.20286	0.00752
ENSG00000275088.1	RP11-442O1.3	2.67032	0.266556	0.007578
ENSG00000136295.14	TTYH3	2.66421	0.333275	0.007717
ENSG00000075413.17	MARK3	-2.66332	-0.0622945	0.00773741
ENSG00000184719.11	RNLS	2.6626	0.665167	0.007754
ENSG00000271109.1	CTC-523E23.11	2.65558	0.0511661	0.00791732
ENSG00000038219.12	BOD1L1	2.65287	0.115314	0.007981
ENSG00000160199.14	PKNOX1	2.65224	0.108863	0.007996
ENSG00000111642.14	CHD4	2.65165	0.640014	0.00801
ENSG00000214736.7	TOMM6	2.6506	6.63498	0.008035
ENSG00000100593.17	ISM2	-2.65047	-61.77	0.008038
ENSG00000025156.12	HSF2	-2.64933	-0.0266613	0.0080652
ENSG00000197024.8	ZNF398	2.64837	0.724962	0.008088
ENSG00000107317.12	PTGDS	2.64706	0.186915	0.0081196
ENSG00000179889.18	PDXDC1	2.64658	0.213475	0.008131
ENSG00000034713.7	GABARAPL2	2.64476	9.10508	0.008175
ENSG00000170545.16	SMAGP	2.6444	0.0400085	0.00818364
ENSG00000100220.11	RTCB	2.64339	12.4745	0.008208
ENSG00000078304.19	PPP2R5C	-2.64027	-0.591502	0.008284
ENSG00000125843.10	AP5S1	2.63917	0.349038	0.008311
ENSG00000119686.9	FLVCR2	2.63864	0.309193	0.00832395
ENSG00000165271.16	NOL6	-2.63697	-0.0582367	0.00836495
ENSG00000137764.19	MAP2K5	2.63431	0.0672773	0.00843088
ENSG00000117425.13	PTCH2	2.6343	0.140439	0.008431
ENSG00000135362.13	PRR5L	2.63366	0.109532	0.008447
ENSG00000255398.2	HCAR3	2.63322	0.196955	0.008458
ENSG00000108239.8	TBC1D12	2.63162	0.205432	0.008498
ENSG00000178409.13	BEND3	2.63158	0.536758	0.008499
ENSG00000163485.16	ADORA1	-2.62502	-0.0716435	0.00866431
ENSG00000255557.1	RP11-770G2.2	-2.62339	-0.0551174	0.008706
ENSG00000263001.5	GTF2I	2.62296	0.0748162	0.008717
ENSG00000145388.14	METTL14	-2.61761	-0.0843957	0.0088547
ENSG00000117697.14	NSL1	2.61606	0.0891474	0.00889502
ENSG00000166847.9	DCTN5	2.61449	0.0210848	0.00893616
ENSG00000131097.6	HIGD1B	-2.61224	-12.5475	0.008995
ENSG00000169313.9	P2RY12	-2.60986	-0.0524177	0.009058
ENSG00000169683.7	LRRC45	-2.60559	-0.0488897	0.00917159
ENSG00000122971.8	ACADS	2.60464	0.173812	0.00919712
ENSG00000116679.15	IVNS1ABP	2.60375	5.5592	0.009221
ENSG00000243566.6	UPK3B	2.60322	0.0220462	0.00923519
ENSG00000141161.11	UNC45B	2.60271	0.0484989	0.009249
ENSG00000125863.18	MKKS	-2.60195	-0.0709318	0.00926956
ENSG00000213626.11	LBH	-2.60138	-0.111272	0.009285
ENSG00000090263.15	MRPS33	2.59828	0.0721156	0.00936929
ENSG00000106006.6	HOXA6	2.59479	13.011	0.009465
ENSG00000167600.13	CYP2S1	2.59413	0.0780633	0.009483
ENSG00000110987.8	BCL7A	-2.59385	-0.038396	0.00949092
ENSG00000111325.16	OGFOD2	-2.59214	-0.138469	0.009538
ENSG00000161798.6	AQP5	2.58995	0.0296033	0.009599
ENSG00000130921.7	C12orf65	2.58971	0.317821	0.00960572
ENSG00000142675.17	CNKSR1	-2.58913	-0.0696199	0.009622
ENSG00000073584.18	SMARCE1	-2.58888	-0.0844319	0.009629
ENSG00000108395.13	TRIM37	2.58744	0.037814	0.00966934
ENSG00000130734.9	ATG4D	2.58706	0.916649	0.00968
ENSG00000116698.21	SMG7	-2.58703	-0.0365993	0.00968069
ENSG00000080293.9	SCTR	-2.58684	-0.0699724	0.009686
ENSG00000122756.14	CNTFR	2.58464	0.58887	0.009748
ENSG00000161217.11	PCYT1A	-2.58274	-0.145375	0.009802
ENSG00000180549.7	FUT7	2.58095	0.0800838	0.009853
ENSG00000158987.20	RAPGEF6	2.57957	0.145395	0.00989225
ENSG00000271040.1	RP5-933K21.3	-2.57621	-0.0364347	0.00998894
ENSG00000135702.14	CHST5	-2.57503	-0.182081	0.010023
ENSG00000272236.1	XXbac-BPG170G13.32	-2.57407	-6.36506	0.010051
ENSG00000272333.5	KMT2B	-2.57249	-0.184397	0.010097
ENSG00000273449.1	RP11-218F10.3	2.57146	0.0198554	0.0101272
ENSG00000118200.14	CAMSAP2	-2.57115	-1.02938	0.010136
ENSG00000177096.8	FAM109B	-2.57054	-0.367926	0.010154
ENSG00000105852.10	PON3	2.56917	0.301748	0.0101943
ENSG00000125991.19	ERGIC3	2.56779	0.106775	0.010235
ENSG00000277161.1	PIGW	-2.56718	-0.251275	0.010253
ENSG00000234147.1	RP3-460G2.2	-2.56647	-0.0180966	0.010274
ENSG00000109787.12	KLF3	-2.56539	-1.5706	0.010306
ENSG00000008838.19	MED24	-2.56489	-0.0443952	0.010321
ENSG00000272632.1	RP11-362F19.3	2.56398	0.127484	0.010348
ENSG00000273416.1	RP4-597N16.4	-2.56368	-0.36428	0.010357
ENSG00000177868.11	SVBP	-2.56135	-0.0417191	0.0104265
ENSG00000214078.12	CPNE1	-2.55837	-0.0125371	0.0105165
ENSG00000124356.15	STAMBP	-2.55779	-0.0929255	0.010534
ENSG00000129355.6	CDKN2D	2.55614	0.911623	0.010584
ENSG00000159658.10	EFCAB14	2.55578	0.112228	0.010595
ENSG00000170801.9	HTRA3	-2.55512	-0.0892161	0.010615
ENSG00000151882.11	CCL28	-2.55397	-0.763357	0.0106503
ENSG00000003249.13	DBNDD1	-2.55274	-0.0545465	0.010688
ENSG00000138080.13	EMILIN1	-2.55223	-3.70685	0.0107037
ENSG00000196418.12	ZNF124	-2.54903	-0.0294417	0.0108024
ENSG00000150753.11	CCT5	2.54862	0.502447	0.010815
ENSG00000197780.9	TAF13	2.54823	0.0546647	0.0108272
ENSG00000112739.16	PRPF4B	2.54794	0.384506	0.010836
ENSG00000273424.1	CTA-223H9.9	-2.54614	-25.7891	0.010892
ENSG00000115216.13	NRBP1	2.54353	0.0903095	0.010974
ENSG00000239672.7	NME1	-2.53828	-0.0909564	0.01114
ENSG00000101224.17	CDC25B	-2.5382	-0.0245797	0.0111424
ENSG00000115541.10	HSPE1	2.53743	6.23952	0.011167
ENSG00000161277.10	THAP8	2.53543	0.980304	0.011231
ENSG00000214655.10	ZSWIM8	-2.53446	-0.231247	0.011262
ENSG00000116285.12	ERRFI1	2.53316	23.1481	0.011304
ENSG00000168671.9	UGT3A2	2.52995	0.0561566	0.011408
ENSG00000132702.12	HAPLN2	-2.52893	-0.233153	0.011441
ENSG00000188167.8	TMPPE	2.52652	0.958343	0.0115198
ENSG00000147454.13	SLC25A37	-2.52527	-0.277687	0.011561
ENSG00000177463.15	NR2C2	2.52488	0.332423	0.0115739
ENSG00000075240.16	GRAMD4	-2.52469	-0.117375	0.01158
ENSG00000120885.21	CLU	-2.52392	-0.156703	0.0116053
ENSG00000180198.15	RCC1	-2.52354	-0.0603628	0.011618
ENSG00000110442.11	COMMD9	-2.52303	-0.271692	0.0116347
ENSG00000215187.10	FAM166B	2.52187	0.102489	0.0116733
ENSG00000065457.10	ADAT1	-2.52176	-0.133955	0.011677
ENSG00000121073.13	SLC35B1	-2.5217	-0.301143	0.011679
ENSG00000183763.8	TRAIP	2.51858	0.718342	0.011783
ENSG00000136630.12	HLX	2.51581	0.585503	0.011876
ENSG00000278611.1	CTC-543D15.8	2.51524	0.0488026	0.011895
ENSG00000104142.10	VPS18	2.51474	20.9919	0.011912
ENSG00000217930.7	PAM16	-2.5143	-0.0520208	0.011927
ENSG00000146701.11	MDH2	2.51237	0.0849066	0.0119922
ENSG00000231500.6	RPS18	2.50929	0.0405266	0.0120974
ENSG00000090316.15	MAEA	2.50811	0.0326411	0.012138
ENSG00000140941.12	MAP1LC3B	-2.50788	-0.0828581	0.0121459
ENSG00000089157.15	RPLP0	2.50414	0.207682	0.012275
ENSG00000109193.10	SULT1E1	-2.50414	-0.575043	0.012275
ENSG00000167074.14	TEF	2.50236	0.119738	0.012337
ENSG00000213088.9	ACKR1	2.50175	0.612378	0.012358
ENSG00000169994.18	MYO7B	-2.50132	-0.385998	0.012373
ENSG00000158747.13	NBL1	2.49985	0.101163	0.0124247
ENSG00000164484.11	TMEM200A	2.49942	1.05636	0.0124398
ENSG00000125386.15	FAM193A	2.49705	0.25786	0.012523
ENSG00000144161.12	ZC3H8	-2.49564	-0.055109	0.0125732
ENSG00000157778.8	PSMG3	-2.49387	-0.169925	0.012636
ENSG00000163131.10	CTSS	-2.49305	-0.0655554	0.0126652
ENSG00000273611.4	ZNHIT3	-2.48976	-0.0531497	0.0127828
ENSG00000138085.16	ATRAID	-2.48768	-0.0706032	0.0128581
ENSG00000101146.12	RAE1	-2.48462	-6.00657	0.012969
ENSG00000274523.4	RCC1L	2.48227	0.0961612	0.013055
ENSG00000125450.10	NUP85	-2.48129	-0.0233097	0.0130907
ENSG00000148842.17	CNNM2	-2.47892	-0.996959	0.013178
ENSG00000183150.7	GPR19	-2.47844	-0.0239287	0.0131957
ENSG00000160867.14	FGFR4	2.47825	4.0799	0.013203
ENSG00000117450.13	PRDX1	-2.47471	-0.168436	0.0133343
ENSG00000225783.6	MIAT	-2.47442	-0.0644723	0.0133452
ENSG00000180739.13	S1PR5	2.474	0.210062	0.0133611
ENSG00000171314.8	PGAM1	2.47377	0.0730131	0.0133696
ENSG00000205045.8	SLFN12L	2.472	0.176417	0.013436
ENSG00000197982.13	C1orf122	-2.46937	-0.879807	0.013535
ENSG00000066248.14	NGEF	-2.46861	-0.0406935	0.013564
ENSG00000104853.15	CLPTM1	-2.46705	-0.769144	0.013623
ENSG00000120235.4	IFNA6	2.46598	0.0834175	0.013664
ENSG00000237412.6	PRSS56	2.46548	0.0441616	0.013683
ENSG00000138755.5	CXCL9	-2.46472	-0.915794	0.013712
ENSG00000218357.3	LINC01644	-2.46376	-0.0962072	0.013749
ENSG00000169507.9	SLC38A11	2.46362	0.178307	0.013754
ENSG00000141582.14	CBX4	-2.46144	-0.826796	0.013838
ENSG00000248810.1	RP11-362F19.1	2.45769	0.0362804	0.0139834
ENSG00000121552.3	CSTA	-2.45625	-1.33475	0.0140394
ENSG00000171604.11	CXXC5	-2.45389	-0.140467	0.014132
ENSG00000169189.16	NSMCE1	2.4528	0.507405	0.014175
ENSG00000175643.8	RMI2	-2.45206	-0.199649	0.014204
ENSG00000124920.13	MYRF	2.45159	0.0176844	0.0142227
ENSG00000164867.10	NOS3	2.45105	0.28974	0.014244
ENSG00000014641.17	MDH1	2.45032	0.312497	0.014273
ENSG00000188396.3	TCTEX1D4	-2.44961	-0.515378	0.014301
ENSG00000258512.1	LINC00239	-2.44896	-0.107556	0.014327
ENSG00000198901.13	PRC1	-2.44831	-0.388649	0.014353
ENSG00000109805.9	NCAPG	2.44805	4.90693	0.014363
ENSG00000104415.13	WISP1	-2.44783	-0.686724	0.014372
ENSG00000121101.15	TEX14	-2.4478	-0.1975	0.014373
ENSG00000244005.12	NFS1	-2.44543	-0.657998	0.014468
ENSG00000120440.13	TTLL2	2.44327	0.0595825	0.014555
ENSG00000198125.12	MB	2.44297	5.07238	0.014567
ENSG00000237940.3	LINC01238	2.44159	0.0481599	0.0146227
ENSG00000140632.16	GLYR1	-2.43744	-0.283414	0.0147916
ENSG00000123472.12	ATPAF1	2.43694	0.31278	0.014812
ENSG00000172927.7	MYEOV	-2.43612	-0.0923529	0.0148456
ENSG00000179240.9	RP11-111M22.2	2.43504	0.33699	0.01489
ENSG00000073578.16	SDHA	-2.43131	-0.145028	0.0150445
ENSG00000158286.12	RNF207	2.42873	0.0845608	0.0151518
ENSG00000107521.18	HPS1	-2.42684	-0.0726428	0.0152311
ENSG00000249667.1	LINC01259	-2.42555	-0.139382	0.015285
ENSG00000174165.7	ZDHHC24	2.42354	0.0937741	0.0153702
ENSG00000164512.17	ANKRD55	2.42279	0.0588569	0.015402
ENSG00000255491.2	RP11-1082L8.3	-2.42252	-0.555259	0.0154132
ENSG00000110367.11	DDX6	2.42182	0.0938757	0.015443
ENSG00000186952.14	TMEM232	2.42175	0.0306059	0.0154458
ENSG00000145414.8	NAF1	2.41989	0.587766	0.015525
ENSG00000166402.8	TUB	2.41681	0.15406	0.015657
ENSG00000271265.1	RP11-230C9.4	2.41628	0.443138	0.01568
ENSG00000165521.15	EML5	2.41626	2.69817	0.015681
ENSG00000173145.11	NOC3L	-2.41586	-0.0414894	0.015698
ENSG00000114861.18	FOXP1	2.41212	6.65623	0.01586
ENSG00000005249.12	PRKAR2B	-2.41166	-0.121835	0.01588
ENSG00000185432.11	METTL7A	2.41061	0.304414	0.015926
ENSG00000129255.15	MPDU1	2.41013	0.342344	0.0159467
ENSG00000125780.11	TGM3	-2.40882	-0.0630934	0.016004
ENSG00000173598.13	NUDT4	-2.40815	-0.0783904	0.0160334
ENSG00000130511.15	SSBP4	2.40616	0.157007	0.0161213
ENSG00000116747.12	TROVE2	2.40298	1.20751	0.016262
ENSG00000125508.3	SRMS	2.40161	1.76819	0.016323
ENSG00000197217.12	ENTPD4	2.40116	0.0611993	0.016343
ENSG00000140854.12	KATNB1	2.3998	0.203703	0.016404
ENSG00000118193.11	KIF14	-2.39804	-1.69227	0.016483
ENSG00000131730.15	CKMT2	2.39613	0.0928078	0.016569
ENSG00000170638.9	TRABD	-2.39598	-0.0740447	0.016576
ENSG00000268471.6	DKFZP434I0714	-2.39583	-3.69742	0.016583
ENSG00000109670.13	FBXW7	-2.39583	-1.36039	0.016583
ENSG00000185101.12	ANO9	2.39452	0.0621138	0.016642
ENSG00000188906.14	LRRK2	-2.39231	-0.119872	0.0167429
ENSG00000159082.17	SYNJ1	-2.39108	-17.5661	0.016799
ENSG00000165799.4	RNASE7	2.3909	0.207928	0.016807
ENSG00000206028.1	CTA-373H7.7	2.38944	0.0714225	0.016874
ENSG00000178201.4	VN1R1	-2.38814	-0.0270823	0.0169339
ENSG00000127377.8	CRYGN	-2.38764	-0.0821668	0.016957
ENSG00000174574.15	AKIRIN1	-2.38761	-0.0516562	0.0169584
ENSG00000101082.13	SLA2	2.38695	0.727605	0.016989
ENSG00000103042.8	SLC38A7	2.38574	0.231383	0.017045
ENSG00000151849.14	CENPJ	-2.38467	-0.206182	0.0170945
ENSG00000159063.12	ALG8	2.38303	0.110253	0.017171
ENSG00000142669.14	SH3BGRL3	2.38234	0.56707	0.0172032
ENSG00000163354.14	DCST2	-2.38146	-0.107129	0.017244
ENSG00000163357.10	DCST1	2.38146	5.97356	0.017244
ENSG00000111203.11	ITFG2	2.38049	0.107247	0.0172898
ENSG00000198001.13	IRAK4	2.38008	1.89672	0.017309
ENSG00000263321.1	RP11-388C12.5	-2.37793	-6.1952	0.01741
ENSG00000151365.2	THRSP	-2.37719	-2.32733	0.017445
ENSG00000156413.13	FUT6	2.37683	0.129688	0.017462
ENSG00000096433.10	ITPR3	2.37679	0.0463963	0.0174642
ENSG00000186998.15	EMID1	2.37665	0.0539662	0.0174706
ENSG00000277938.1	RP5-965G21.3	-2.37656	-0.133222	0.017475
ENSG00000176422.13	SPRYD4	-2.37618	-0.0465014	0.017493
ENSG00000198162.12	MAN1A2	-2.37405	-0.155179	0.017594
ENSG00000165476.13	REEP3	2.37401	0.17022	0.017596
ENSG00000067182.7	TNFRSF1A	2.37321	0.352945	0.017634
ENSG00000130703.15	OSBPL2	2.37265	0.264595	0.0176611
ENSG00000152953.12	STK32B	-2.37261	-1.78117	0.017663
ENSG00000128915.11	ICE2	-2.37171	-0.18719	0.017706
ENSG00000130226.16	DPP6	2.37156	2.35013	0.017713
ENSG00000274414.1	RP5-965G21.4	2.37106	0.0652393	0.017737
ENSG00000126005.16	MMP24-AS1	-2.36884	-0.0781812	0.017844
ENSG00000155508.13	CNOT8	-2.3649	-0.269724	0.0180348
ENSG00000233725.7	LINC00284	2.36271	0.200909	0.018142
ENSG00000169689.14	CENPX	-2.3626	-0.0618617	0.0181474
ENSG00000116251.9	RPL22	2.3562	2.6078	0.018463
ENSG00000213471.9	TTLL13P	2.3557	0.126857	0.018488
ENSG00000100105.17	PATZ1	2.35423	1.94807	0.018561
ENSG00000198858.9	R3HDM4	2.35263	0.166744	0.018641
ENSG00000084734.8	GCKR	-2.35247	-0.0291269	0.018649
ENSG00000117399.13	CDC20	-2.35199	-0.706212	0.0186732
ENSG00000282787.1	RP11-151A10.3	2.35078	21.2533	0.018734
ENSG00000134905.16	CARS2	-2.35009	-0.0330062	0.0187689
ENSG00000143786.7	CNIH3	-2.34961	-0.17529	0.018793
ENSG00000112679.14	DUSP22	-2.34805	-0.517988	0.018872
ENSG00000243943.9	ZNF512	-2.34791	-0.487422	0.018879
ENSG00000257103.8	LSM14A	-2.34681	-0.324496	0.018935
ENSG00000228126.1	FALEC	2.34554	0.0720398	0.0189995
ENSG00000221983.7	UBA52	2.34455	0.0776798	0.01905
ENSG00000142303.13	ADAMTS10	-2.34453	-0.262628	0.019051
ENSG00000255864.5	RP11-444D3.1	-2.34418	-39.9524	0.019069
ENSG00000088367.21	EPB41L1	2.34418	0.20139	0.019069
ENSG00000167757.13	KLK11	2.34371	0.162595	0.019093
ENSG00000125743.10	SNRPD2	-2.34272	-2.442	0.019144
ENSG00000111737.11	RAB35	2.34242	0.0442518	0.0191592
ENSG00000006118.14	TMEM132A	-2.34168	-0.334647	0.019197
ENSG00000204304.11	PBX2	2.34141	0.446262	0.0192112
ENSG00000171790.15	SLFNL1	-2.34117	-0.0805595	0.0192233
ENSG00000141378.14	PTRH2	-2.33869	-0.24154	0.0193517
ENSG00000137070.17	IL11RA	-2.33864	-0.0386248	0.019354
ENSG00000204577.11	LILRB3	-2.33773	-0.0759824	0.019401
ENSG00000014138.8	POLA2	2.33681	0.283394	0.019449
ENSG00000222009.8	BTBD19	2.33656	0.0812835	0.019462
ENSG00000151500.14	THYN1	2.3361	0.146433	0.019486
ENSG00000115271.10	GCA	-2.33518	-3.54797	0.019534
ENSG00000115267.5	IFIH1	2.33518	1.45854	0.019534
ENSG00000198833.6	UBE2J1	-2.33171	-0.727626	0.0197159
ENSG00000148090.11	AUH	2.33129	0.372571	0.019738
ENSG00000114767.6	RRP9	2.33118	0.291842	0.019744
ENSG00000171551.11	ECEL1	2.33072	0.0292619	0.019768
ENSG00000168395.15	ING5	-2.33069	-0.0447745	0.0197698
ENSG00000171119.2	NRTN	2.33034	0.0831945	0.019788
ENSG00000224429.7	LINC00539	-2.32957	-0.06005	0.019829
ENSG00000005189.19	AC004381.6	-2.32947	-0.110143	0.019834
ENSG00000166260.10	COX11	2.32847	0.0622836	0.0198874
ENSG00000158201.9	ABHD3	2.32817	0.236772	0.019903
ENSG00000111911.6	HINT3	2.32717	0.151959	0.019956
ENSG00000171307.18	ZDHHC16	-2.32639	-2.7541	0.019998
ENSG00000180376.16	CCDC66	2.32516	0.0860627	0.0200633
ENSG00000165209.18	STRBP	-2.32345	-0.926842	0.020155
ENSG00000269086.2	CTC-523E23.5	2.32263	0.0745347	0.020199
ENSG00000117472.9	TSPAN1	2.31685	0.713708	0.020512
ENSG00000157827.19	FMNL2	2.31477	0.343292	0.0206253
ENSG00000151491.12	EPS8	2.31398	11.645	0.020669
ENSG00000023734.10	STRAP	-2.31398	-1.08185	0.020669
ENSG00000173597.8	SULT1B1	2.31304	0.410279	0.0207202
ENSG00000100060.17	MFNG	2.31283	0.210519	0.020732
ENSG00000234465.10	PINLYP	-2.31059	-0.0822335	0.0208554
ENSG00000172724.11	CCL19	-2.31038	-0.815654	0.020867
ENSG00000254290.1	RP11-150O12.3	-2.30698	-0.126443	0.021056
ENSG00000204851.6	PNMAL2	-2.30652	-0.0207702	0.0210815
ENSG00000162642.13	C1orf52	-2.30519	-0.137794	0.021156
ENSG00000148362.10	C9orf142	2.30465	0.139776	0.021186
ENSG00000205959.3	RP11-689P11.2	2.30401	0.0424165	0.021222
ENSG00000164187.6	LMBRD2	2.30195	0.121423	0.021338
ENSG00000139372.14	TDG	2.30152	37.3121	0.021362
ENSG00000143387.12	CTSK	-2.30143	-0.0543753	0.0213671
ENSG00000197702.11	PARVA	2.30138	0.466336	0.02137
ENSG00000137767.13	SQRDL	2.30127	0.186986	0.0213766
ENSG00000168040.4	FADD	-2.3011	-3.91237	0.021386
ENSG00000130038.9	CRACR2A	-2.30105	-0.0993138	0.0213889
ENSG00000137760.14	ALKBH8	-2.30045	-1.14327	0.021423
ENSG00000089639.10	GMIP	2.30039	0.189524	0.021426
ENSG00000214338.10	SOGA3	2.29831	0.143969	0.021544
ENSG00000269873.1	CTD-2587H19.3	2.29803	0.212458	0.02156
ENSG00000152219.4	ARL14EP	-2.29549	-0.0315288	0.0217049
ENSG00000072858.10	SIDT1	2.29519	0.0898017	0.0217222
ENSG00000137267.5	TUBB2A	2.29495	0.163205	0.021736
ENSG00000278311.4	GGNBP2	2.2943	0.0632475	0.021773
ENSG00000197712.11	FAM114A1	-2.29181	-0.0396063	0.0219168
ENSG00000178342.4	KCNG2	-2.28935	-0.0543809	0.022059
ENSG00000166670.9	MMP10	-2.28885	-1.29747	0.022088
ENSG00000167895.14	TMC8	2.28877	0.0582595	0.0220928
ENSG00000159202.17	UBE2Z	2.28782	0.0415233	0.022148
ENSG00000139436.20	GIT2	-2.28736	-0.0917045	0.0221751
ENSG00000062524.15	LTK	-2.28652	-0.110108	0.022224
ENSG00000188997.7	KCTD21	-2.28504	-0.112501	0.0223105
ENSG00000145817.16	YIPF5	-2.28447	-0.230269	0.022344
ENSG00000159596.6	TMEM69	-2.28295	-0.174553	0.0224336
ENSG00000166167.17	BTRC	2.2818	0.0776375	0.022501
ENSG00000136274.8	NACAD	2.28096	0.0807512	0.022551
ENSG00000161265.14	U2AF1L4	-2.28073	-0.0176761	0.0225645
ENSG00000070759.16	TESK2	-2.28052	-0.0498634	0.022577
ENSG00000163611.11	SPICE1	-2.2785	-0.185523	0.0226967
ENSG00000050767.15	COL23A1	-2.2783	-0.0519183	0.022709
ENSG00000198554.11	WDHD1	2.27615	0.572379	0.022837
ENSG00000038945.14	MSR1	-2.27598	-0.103136	0.022847
ENSG00000150637.8	CD226	2.27583	0.341812	0.022856
ENSG00000120910.14	PPP3CC	2.27582	0.157601	0.022857
ENSG00000100410.7	PHF5A	-2.27577	-0.410032	0.02286
ENSG00000100412.15	ACO2	2.27577	0.20581	0.02286
ENSG00000123159.15	GIPC1	2.27528	0.182521	0.0228894
ENSG00000112877.7	CEP72	-2.27307	-0.0512654	0.0230219
ENSG00000149557.12	FEZ1	2.2719	0.182754	0.0230926
ENSG00000255121.2	RP11-110I1.12	-2.27121	-0.0613255	0.023134
ENSG00000274918.1	RP11-54G14.1	2.27077	5.3505	0.023161
ENSG00000172500.12	FIBP	2.26899	0.140597	0.023269
ENSG00000074219.13	TEAD2	-2.26633	-0.106218	0.0234314
ENSG00000169567.11	HINT1	2.26601	0.139366	0.023451
ENSG00000160049.11	DFFA	-2.26594	-0.085466	0.023455
ENSG00000278463.1	HIST1H2AB	2.26561	6.51181	0.023475
ENSG00000073536.17	NLE1	2.26482	0.121816	0.023524
ENSG00000271151.1	RP11-394I13.2	-2.26464	-0.088338	0.0235351
ENSG00000153879.8	CEBPG	2.2642	2.34985	0.023562
ENSG00000135482.6	ZC3H10	-2.2619	-0.37624	0.0237033
ENSG00000142655.12	PEX14	-2.26142	-0.0965018	0.023733
ENSG00000198087.7	CD2AP	2.2607	9.30884	0.023778
ENSG00000114378.16	HYAL1	-2.26033	-0.197563	0.0238006
ENSG00000187987.9	ZSCAN23	2.26031	0.0284875	0.0238018
ENSG00000241058.3	NSUN6	-2.26	-0.0143113	0.0238214
ENSG00000106404.13	CLDN15	2.2579	0.298914	0.023952
ENSG00000204946.9	ZNF783	-2.25779	-0.151627	0.0239587
ENSG00000197580.11	BCO2	2.25513	0.0404995	0.024125
ENSG00000171695.10	LKAAEAR1	-2.25109	-0.0741175	0.02438
ENSG00000163382.11	NAXE	-2.25074	-0.0865604	0.0244022
ENSG00000198715.11	GLMP	-2.2503	-0.21609	0.02443
ENSG00000089199.9	CHGB	2.2499	0.232268	0.024455
ENSG00000204060.6	FOXO6	2.24976	0.07782	0.024464
ENSG00000004059.10	ARF5	-2.24901	-0.523647	0.0245119
ENSG00000148814.17	LRRC27	-2.24745	-0.0231832	0.0246113
ENSG00000198128.3	OR2L3	-2.24642	-1.3256	0.024677
ENSG00000206075.13	SERPINB5	-2.24569	-0.406691	0.024724
ENSG00000270659.1	RP11-105N14.1	2.24384	0.085431	0.024843
ENSG00000089041.16	P2RX7	-2.24371	-0.0707068	0.0248511
ENSG00000142544.6	CTU1	-2.24334	-0.10665	0.024875
ENSG00000185745.9	IFIT1	-2.24161	-0.0382266	0.0249868
ENSG00000100461.17	RBM23	2.24107	0.0324893	0.0250218
ENSG00000198841.3	KTI12	-2.24058	-1.38469	0.025053
ENSG00000178752.15	ERFE	2.24052	0.134484	0.025057
ENSG00000197245.5	FAM110D	-2.23912	-0.0325922	0.025148
ENSG00000246523.7	RP11-736K20.6	2.23756	0.175636	0.02525
ENSG00000133466.13	C1QTNF6	-2.23681	-0.0346009	0.0252986
ENSG00000083535.15	PIBF1	2.23565	0.145286	0.025375
ENSG00000175894.14	TSPEAR	2.23438	1.01884	0.025458
ENSG00000138669.9	PRKG2	-2.23414	-0.0450334	0.025474
ENSG00000086062.12	B4GALT1	2.23399	0.0908404	0.0254838
ENSG00000174586.10	ZNF497	-2.23283	-0.297066	0.0255602
ENSG00000265107.2	GJA5	2.23258	0.231208	0.0255767
ENSG00000142945.12	KIF2C	2.23126	0.613694	0.0256638
ENSG00000064666.14	CNN2	-2.2311	-0.120602	0.0256746
ENSG00000272644.1	RP11-33O4.1	2.23079	0.167471	0.025695
ENSG00000139370.11	SLC15A4	2.23023	0.0553469	0.0257324
ENSG00000073803.13	MAP3K13	2.22886	0.104185	0.0258232
ENSG00000268707.1	RP11-247A12.7	-2.22852	-0.0212557	0.0258461
ENSG00000137942.16	FNBP1L	-2.22712	-0.159997	0.025939
ENSG00000166881.9	NEMP1	2.22524	0.0395346	0.026065
ENSG00000232470.1	RP11-313D6.3	2.22254	6.51619	0.026247
ENSG00000137801.10	THBS1	-2.22155	-2.32204	0.026314
ENSG00000244620.1	AL122127.25	-2.22061	-0.116843	0.0263776
ENSG00000167711.13	SERPINF2	-2.22034	-0.0351572	0.0263959
ENSG00000101144.12	BMP7	-2.22019	-2.67284	0.026406
ENSG00000127948.15	POR	-2.21893	-0.083288	0.0264914
ENSG00000166794.4	PPIB	2.2163	4.38045	0.0266707
ENSG00000180834.7	MAP6D1	-2.21604	-0.0594642	0.0266888
ENSG00000091409.14	ITGA6	-2.21494	-1.23248	0.026764
ENSG00000172380.5	GNG12	2.21315	0.258393	0.0268872
ENSG00000165661.16	QSOX2	-2.21308	-7.82289	0.026892
ENSG00000135549.14	PKIB	2.21295	0.0874759	0.026901
ENSG00000267107.6	PCAT19	2.21289	0.0516914	0.026905
ENSG00000108176.14	DNAJC12	-2.21121	-1.77918	0.027021
ENSG00000167797.7	CDK2AP2	-2.21064	-0.441373	0.027061
ENSG00000170515.13	PA2G4	2.20904	2.40821	0.027172
ENSG00000139218.17	SCAF11	2.20793	1.46453	0.027249
ENSG00000122696.13	SLC25A51	2.2073	0.211606	0.027293
ENSG00000076067.12	RBMS2	-2.2068	-0.076529	0.027328
ENSG00000157895.11	C12orf43	2.2054	0.121086	0.027426
ENSG00000123268.8	ATF1	2.20499	0.205709	0.0274545
ENSG00000113231.13	PDE8B	2.20389	0.187988	0.027532
ENSG00000155755.18	TMEM237	-2.20287	-0.538402	0.027604
ENSG00000175854.11	SWI5	2.20284	1.792	0.027606
ENSG00000221923.8	ZNF880	-2.20259	-0.044562	0.0276236
ENSG00000153487.12	ING1	-2.20193	-0.206012	0.02767
ENSG00000113719.15	ERGIC1	2.20162	0.224558	0.027692
ENSG00000183955.12	KMT5A	2.2003	0.0841692	0.0277859
ENSG00000112578.9	BYSL	2.19986	0.191075	0.027817
ENSG00000181513.14	ACBD4	-2.1992	-0.10676	0.027864
ENSG00000215018.9	COL28A1	-2.19825	-0.0585618	0.027931
ENSG00000136982.5	DSCC1	2.19802	0.215322	0.027948
ENSG00000076321.10	KLHL20	2.19561	0.291091	0.02812
ENSG00000160741.16	CRTC2	2.19373	8.79656	0.028255
ENSG00000180638.17	SLC47A2	-2.1937	-0.380357	0.028257
ENSG00000100994.11	PYGB	-2.19269	-0.0177837	0.0283296
ENSG00000128203.6	ASPHD2	-2.18991	-0.182619	0.028531
ENSG00000225518.2	LINC01703	-2.1896	-0.156314	0.028553
ENSG00000115525.17	ST3GAL5	2.1893	0.346418	0.028575
ENSG00000105258.8	POLR2I	2.18784	0.0869522	0.028681
ENSG00000087076.8	HSD17B14	2.18758	0.0752483	0.0287
ENSG00000183808.11	RBM12B	2.18738	0.414283	0.028715
ENSG00000163798.13	SLC4A1AP	-2.18686	-0.0943069	0.028753
ENSG00000104901.6	DKKL1	-2.18651	-0.0320118	0.028778
ENSG00000129083.12	COPB1	2.18634	0.0838986	0.028791
ENSG00000186049.8	KRT73	-2.18615	-0.0252038	0.028805
ENSG00000123810.7	B9D2	2.18578	0.123972	0.0288319
ENSG00000105792.19	CFAP69	2.18505	0.135685	0.028885
ENSG00000204147.9	ASAH2B	2.18293	0.105211	0.0290408
ENSG00000142347.16	MYO1F	-2.18259	-0.117285	0.029066
ENSG00000198331.10	HYLS1	2.18259	0.243247	0.029066
ENSG00000138801.8	PAPSS1	2.18216	0.0346299	0.0290978
ENSG00000142677.3	IL22RA1	2.18201	0.40437	0.029109
ENSG00000204084.12	INPP5B	2.18162	0.0151442	0.0291379
ENSG00000166165.12	CKB	-2.18153	-0.0505178	0.0291443
ENSG00000127418.14	FGFRL1	-2.18147	-0.428207	0.029149
ENSG00000175170.14	FAM182B	-2.18095	-0.0288466	0.0291869
ENSG00000198754.5	OXCT2	-2.18053	-0.0677449	0.029218
ENSG00000121766.15	ZCCHC17	-2.18036	-0.107377	0.029231
ENSG00000148229.12	POLE3	-2.17819	-0.0935231	0.029392
ENSG00000072954.6	TMEM38A	2.17799	0.0990884	0.0294064
ENSG00000161180.10	CCDC116	-2.17782	-0.0297964	0.0294195
ENSG00000103047.7	TANGO6	-2.17605	-0.0601721	0.0295516
ENSG00000105341.18	ATP5SL	-2.17436	-0.0880457	0.029678
ENSG00000173660.11	UQCRH	2.17396	0.128041	0.029708
ENSG00000163126.14	ANKRD23	-2.17379	-0.160863	0.029721
ENSG00000185522.8	LMNTD2	-2.1734	-0.0952406	0.02975
ENSG00000134882.15	UBAC2	-2.17327	-0.20357	0.02976
ENSG00000152061.23	RABGAP1L	2.17229	0.0975779	0.0298339
ENSG00000006747.14	SCIN	2.17099	0.134612	0.029932
ENSG00000137752.23	CASP1	2.17086	0.319359	0.029942
ENSG00000144136.10	SLC20A1	2.16977	0.127117	0.030024
ENSG00000144362.11	PHOSPHO2	2.16861	0.0340035	0.030112
ENSG00000189367.14	KIAA0408	2.1665	0.075823	0.030273
ENSG00000184227.7	ACOT1	2.16393	0.0240304	0.03047
ENSG00000148541.12	FAM13C	2.16263	1.39808	0.03057
ENSG00000129467.13	ADCY4	-2.16253	-0.0673028	0.030577
ENSG00000147689.16	FAM83A	-2.15971	-1.25562	0.030795
ENSG00000171596.6	NMUR1	2.15818	0.0499772	0.0309135
ENSG00000011258.15	MBTD1	-2.15736	-0.332413	0.030978
ENSG00000101216.10	GMEB2	-2.15679	-0.0979972	0.031022
ENSG00000107331.16	ABCA2	-2.15589	-0.0806943	0.0310926
ENSG00000172156.3	CCL11	2.15587	2.11668	0.031094
ENSG00000265912.1	RP11-583F2.2	2.15539	0.0538554	0.031131
ENSG00000144035.3	NAT8	-2.15321	-0.0432023	0.031302
ENSG00000236834.1	LINC00421	-2.15297	-0.0620582	0.031321
ENSG00000117322.17	CR2	2.15191	0.41887	0.0314044
ENSG00000137185.11	ZSCAN9	-2.15165	-0.0582166	0.0314249
ENSG00000273287.2	CTA-268H5.14	-2.15133	-0.0529142	0.03145
ENSG00000143819.12	EPHX1	2.15015	0.0851351	0.0315435
ENSG00000171222.10	SCAND1	-2.15009	-0.228542	0.0315484
ENSG00000042832.11	TG	-2.14978	-0.0645466	0.031573
ENSG00000089486.16	CDIP1	2.14943	0.837402	0.0316
ENSG00000213930.11	GALT	2.14857	0.133015	0.0316685
ENSG00000162063.12	CCNF	2.148	0.258345	0.031714
ENSG00000163939.18	PBRM1	2.14787	0.392671	0.031724
ENSG00000131686.14	CA6	2.14769	0.111003	0.031738
ENSG00000168958.19	MFF	2.14231	0.0363421	0.0321687
ENSG00000119915.4	ELOVL3	2.14074	1.03426	0.032295
ENSG00000184507.15	NUTM1	2.13874	0.0723674	0.032457
ENSG00000055813.5	CCDC85A	2.13854	0.0271951	0.032473
ENSG00000174943.9	KCTD13	2.13824	0.160296	0.032497
ENSG00000262165.2	RP11-81A22.5	2.13767	0.0344665	0.0325432
ENSG00000182871.14	COL18A1	2.13729	0.0706904	0.0325741
ENSG00000270996.1	RP11-342K6.4	-2.13629	-0.102153	0.0326561
ENSG00000067836.12	ROGDI	2.13625	0.0547837	0.032659
ENSG00000095794.19	CREM	-2.13609	-0.126455	0.032672
ENSG00000115866.10	DARS	-2.13574	-0.234815	0.032701
ENSG00000120903.12	CHRNA2	2.13571	0.0768538	0.032703
ENSG00000171824.13	EXOSC10	-2.13512	-0.119014	0.0327511
ENSG00000138495.6	COX17	2.13491	0.0388195	0.032768
ENSG00000163935.13	SFMBT1	2.13445	0.0755352	0.0328058
ENSG00000118007.12	STAG1	-2.13203	-0.403578	0.0330042
ENSG00000143850.13	PLEKHA6	-2.13201	-0.0429608	0.033006
ENSG00000145912.8	NHP2	2.13156	290.585	0.033043
ENSG00000028116.16	VRK2	-2.13127	-0.0803612	0.033067
ENSG00000267452.1	LINC02073	-2.13071	-0.509057	0.033113
ENSG00000134330.18	IAH1	-2.12989	-0.365476	0.033181
ENSG00000104964.14	AES	-2.12882	-0.0570613	0.0332692
ENSG00000105383.14	CD33	2.12772	0.128791	0.03336
ENSG00000183020.13	AP2A2	2.12667	0.952665	0.0334478
ENSG00000174007.7	CEP19	2.12625	0.0608991	0.0334822
ENSG00000261037.1	CTC-471C19.1	2.12593	0.042295	0.0335094
ENSG00000004455.16	AK2	2.12503	0.210386	0.033584
ENSG00000142920.16	AZIN2	-2.12503	-0.0869655	0.033584
ENSG00000125869.9	LAMP5	2.1244	0.0497304	0.0336363
ENSG00000163162.8	RNF149	2.12439	0.481316	0.0336378
ENSG00000155465.18	SLC7A7	2.12258	0.0688162	0.033789
ENSG00000167220.11	HDHD2	-2.12116	-0.0682633	0.033908
ENSG00000213762.11	ZNF134	-2.1192	-0.223805	0.0340739
ENSG00000111291.8	GPRC5D	2.11873	0.124987	0.034113
ENSG00000130706.12	ADRM1	2.11859	18.8547	0.034125
ENSG00000120992.17	LYPLA1	2.11752	0.140239	0.034216
ENSG00000151746.13	BICD1	-2.11574	-0.165515	0.0343673
ENSG00000143167.11	GPA33	2.11573	2.24146	0.034368
ENSG00000204344.14	STK19	2.11502	0.050032	0.034428
ENSG00000170266.15	GLB1	2.11502	0.326847	0.0344281
ENSG00000263528.7	IKBKE	-2.1147	-0.0583032	0.0344555
ENSG00000185168.5	LINC00482	2.11468	0.12456	0.034457
ENSG00000116212.14	LRRC42	-2.11452	-0.306052	0.034471
ENSG00000162892.15	IL24	2.11393	1.60342	0.034521
ENSG00000141574.7	SECTM1	-2.11389	-0.27538	0.034525
ENSG00000004897.11	CDC27	-2.11363	-0.2527	0.034547
ENSG00000137266.14	SLC22A23	-2.11355	-1.08362	0.034554
ENSG00000214753.2	HNRNPUL2	2.11276	0.407208	0.034621
ENSG00000167632.14	TRAPPC9	-2.11217	-0.0717616	0.034672
ENSG00000278619.4	MRM1	-2.1117	-0.339885	0.034712
ENSG00000157734.13	SNX22	2.1116	2.37238	0.034721
ENSG00000062716.12	VMP1	-2.11028	-0.692064	0.0348344
ENSG00000197601.12	FAR1	-2.10969	-0.35917	0.034885
ENSG00000232504.4	ST3GAL5-AS1	2.10947	0.0560979	0.0349044
ENSG00000100647.7	SUSD6	-2.10896	-0.119539	0.0349477
ENSG00000198691.11	ABCA4	-2.10893	-3.49475	0.034951
ENSG00000151292.17	CSNK1G3	2.1089	0.165685	0.0349532
ENSG00000263884.1	RP11-705O1.8	2.10704	0.483722	0.035114
ENSG00000165731.18	RET	2.10679	0.0409616	0.035136
ENSG00000280670.2	CCDC163	-2.10642	-0.0125751	0.035168
ENSG00000132763.14	MMACHC	-2.10642	-0.345705	0.035168
ENSG00000132589.15	FLOT2	2.10431	1.2655	0.035351
ENSG00000008952.16	SEC62	-2.10403	-0.628907	0.035376
ENSG00000106948.16	AKNA	-2.10379	-0.166405	0.0353971
ENSG00000118971.7	CCND2	2.10362	0.176828	0.035412
ENSG00000276547.1	PCDHGB5	2.10331	0.154443	0.0354389
ENSG00000108591.9	DRG2	-2.10197	-0.0351289	0.035556
ENSG00000181915.4	ADO	2.10165	0.0952097	0.0355841
ENSG00000144868.13	TMEM108	2.10138	1.33751	0.035608
ENSG00000164081.12	TEX264	2.10134	0.0693864	0.0356111
ENSG00000166002.6	SMCO4	2.1009	0.0422477	0.0356495
ENSG00000165410.14	CFL2	-2.09958	-0.556925	0.0357661
ENSG00000154380.17	ENAH	2.09927	0.0720865	0.035793
ENSG00000198793.12	MTOR	-2.09889	-0.30249	0.035827
ENSG00000133250.13	ZNF414	-2.09884	-0.101065	0.035831
ENSG00000171174.13	RBKS	-2.09867	-0.218397	0.035846
ENSG00000176095.11	IP6K1	2.09853	0.503262	0.035858
ENSG00000168476.11	REEP4	-2.09796	-0.810654	0.035909
ENSG00000188659.9	SAXO2	-2.09784	-0.0423332	0.035919
ENSG00000163421.8	PROK2	-2.09778	-0.0641168	0.0359243
ENSG00000188869.12	TMC3	2.09721	0.864328	0.035975
ENSG00000099875.14	MKNK2	2.09623	0.163654	0.036062
ENSG00000139163.15	ETNK1	2.0962	0.2638	0.036064
ENSG00000112763.15	BTN2A1	-2.09607	-0.0683909	0.036076
ENSG00000262681.2	RP11-311F12.1	-2.09399	-0.131051	0.036261
ENSG00000135537.16	LACE1	-2.09306	-0.437611	0.036344
ENSG00000150967.17	ABCB9	-2.09214	-0.108497	0.036426
ENSG00000196715.5	VKORC1L1	-2.09196	-0.27196	0.036442
ENSG00000213714.1	FAM209B	-2.09188	-0.149571	0.036449
ENSG00000141298.17	SSH2	-2.09155	-0.522762	0.036479
ENSG00000074416.13	MGLL	-2.08959	-0.188244	0.036655
ENSG00000116157.5	GPX7	-2.08932	-0.0106022	0.0366786
ENSG00000100325.14	ASCC2	2.08846	0.221306	0.036756
ENSG00000171135.13	JAGN1	2.08134	0.525079	0.037403
ENSG00000180891.12	CUEDC1	2.08061	0.484189	0.03747
ENSG00000272463.1	RP11-532F6.3	-2.07997	-0.0161706	0.0375282
ENSG00000197557.6	TTC30A	-2.07958	-0.125843	0.0375638
ENSG00000187741.14	FANCA	2.07747	0.0598451	0.037758
ENSG00000126456.15	IRF3	-2.07682	-0.38069	0.037818
ENSG00000163728.10	TTC14	-2.07411	-0.422478	0.038069
ENSG00000128789.20	PSMG2	-2.07373	-0.0430913	0.0381047
ENSG00000142534.6	RPS11	-2.07369	-0.141983	0.038108
ENSG00000239642.5	MEIKIN	2.07229	0.0217245	0.038238
ENSG00000221926.11	TRIM16	2.07101	0.0496686	0.0383574
ENSG00000156110.13	ADK	-2.07	-0.049149	0.0384521
ENSG00000158019.20	BRE	2.06992	11.3742	0.03846
ENSG00000132975.7	GPR12	-2.0692	-0.432637	0.038527
ENSG00000110514.19	MADD	-2.06893	-0.0428009	0.038553
ENSG00000106723.16	SPIN1	2.06868	0.424318	0.038576
ENSG00000197785.13	ATAD3A	-2.0673	-0.123568	0.038706
ENSG00000187862.11	TTC24	2.06714	0.0216904	0.0387205
ENSG00000182196.13	ARL6IP4	2.0655	0.159653	0.038876
ENSG00000110665.11	C11orf21	2.06525	0.0201395	0.0388993
ENSG00000165923.15	AGBL2	-2.06479	-0.67955	0.038943
ENSG00000155229.20	MMS19	-2.06436	-0.129381	0.0389833
ENSG00000196843.15	ARID5A	-2.06278	-0.197011	0.039134
ENSG00000196586.13	MYO6	2.06264	0.119295	0.039147
ENSG00000233903.2	Z83851.4	2.06178	0.0780642	0.039229
ENSG00000143771.11	CNIH4	2.0609	0.0497041	0.0393127
ENSG00000178252.17	WDR6	-2.06063	-0.0254837	0.0393381
ENSG00000090266.12	NDUFB2	2.05966	0.121847	0.039431
ENSG00000101447.14	FAM83D	-2.05935	-0.119942	0.039461
ENSG00000006534.15	ALDH3B1	-2.05737	-0.887727	0.0396505
ENSG00000114529.12	C3orf52	-2.05655	-0.318509	0.03973
ENSG00000157653.11	C9orf43	2.05599	0.0509762	0.0397831
ENSG00000162775.14	RBM15	-2.0549	-4.16966	0.039889
ENSG00000116786.11	PLEKHM2	-2.05456	-1.21974	0.039922
ENSG00000213593.9	TMX2	2.05293	0.495176	0.040079
ENSG00000173599.13	PC	-2.05292	-0.688012	0.04008
ENSG00000105953.14	OGDH	2.05262	0.0796452	0.0401096
ENSG00000198939.7	ZFP2	2.05253	0.109871	0.040118
ENSG00000088854.12	C20orf194	-2.05232	-0.0793617	0.0401388
ENSG00000198133.8	TMEM229B	2.05065	0.0391987	0.040301
ENSG00000166272.16	WBP1L	-2.04783	-0.194377	0.040577
ENSG00000173540.12	GMPPB	2.04749	0.0615761	0.0406104
ENSG00000106624.10	AEBP1	-2.04706	-0.296759	0.040652
ENSG00000101182.14	PSMA7	-2.04629	-0.641541	0.040728
ENSG00000085644.13	ZNF213	2.04567	0.0425602	0.0407886
ENSG00000066336.11	SPI1	-2.04242	-34.4111	0.04111
ENSG00000105875.13	WDR91	2.04187	0.0469653	0.041164
ENSG00000037757.13	MRI1	2.0414	0.0186265	0.0412115
ENSG00000113212.6	PCDHB7	-2.04115	-0.171933	0.041236
ENSG00000115902.10	SLC1A4	-2.04017	-0.0363972	0.0413332
ENSG00000112701.17	SENP6	-2.03813	-0.0452097	0.0415373
ENSG00000141446.10	ESCO1	-2.03668	-0.0943357	0.041682
ENSG00000105726.16	ATP13A1	2.03588	0.0926164	0.0417624
ENSG00000182372.9	CLN8	2.03543	0.0595036	0.0418074
ENSG00000183011.13	NAA38	-2.0345	-0.429475	0.0419011
ENSG00000165480.15	SKA3	-2.03365	-10.5411	0.041987
ENSG00000115339.13	GALNT3	-2.03065	-0.0588102	0.0422908
ENSG00000250565.6	ATP6V1E2	-2.02961	-0.013893	0.0423959
ENSG00000261804.1	RP11-44F14.2	-2.02903	-0.0526474	0.042455
ENSG00000145632.14	PLK2	-2.02878	-0.252477	0.042481
ENSG00000169919.16	GUSB	-2.02546	-0.350788	0.04282
ENSG00000230555.2	RP11-517P14.2	-2.02532	-0.0629765	0.0428347
ENSG00000077063.10	CTTNBP2	2.02472	0.121872	0.042896
ENSG00000168268.10	NT5DC2	2.02432	0.0212663	0.0429375
ENSG00000204520.12	MICA	-2.02362	-0.0306757	0.0430096
ENSG00000197183.14	NOL4L	2.02283	0.0520545	0.043091
ENSG00000163072.15	NOSTRIN	-2.02191	-0.0445106	0.043186
ENSG00000103365.15	GGA2	2.02146	0.315306	0.0432324
ENSG00000111364.15	DDX55	2.0211	0.043413	0.043269
ENSG00000104881.15	PPP1R13L	2.02043	0.322267	0.043339
ENSG00000152689.17	RASGRP3	2.02	0.0306557	0.043383
ENSG00000260259.1	LINC02166	2.0198	17.2694	0.043404
ENSG00000198208.11	RPS6KL1	2.01826	0.0319222	0.0435645
ENSG00000255366.1	RP11-1134I14.8	2.01781	0.0383452	0.0436109
ENSG00000153093.18	ACOXL	2.01762	0.726785	0.043631
ENSG00000156049.6	GNA14	-2.01751	-0.479285	0.043642
ENSG00000124222.22	STX16	2.01739	0.283175	0.043655
ENSG00000159593.14	NAE1	-2.01639	-0.0585212	0.0437594
ENSG00000144843.11	ADPRH	-2.0161	-0.0400206	0.0437891
ENSG00000100336.17	APOL4	-2.01479	-0.013584	0.0439271
ENSG00000196666.4	FAM180B	2.01447	1.08932	0.04396
ENSG00000233154.5	LINC01762	-2.01261	-77.5242	0.044156
ENSG00000266709.1	RP11-214O1.2	2.01224	0.0291019	0.0441946
ENSG00000104976.11	SNAPC2	2.01164	0.188425	0.0442578
ENSG00000272438.1	RP11-54O7.16	-2.01142	-1.29686	0.044281
ENSG00000255328.1	RP11-326C3.12	-2.01028	-0.0112801	0.0444019
ENSG00000103549.21	RNF40	2.00898	0.106828	0.0445394
ENSG00000110934.10	BIN2	-2.00874	-0.194474	0.044565
ENSG00000231852.6	CYP21A2	-2.00849	-0.0527648	0.044591
ENSG00000179846.9	NKPD1	2.00848	0.0657108	0.044592
ENSG00000101003.9	GINS1	-2.00773	-0.140635	0.0446724
ENSG00000261000.1	RP11-534L20.5	-2.00759	-0.00754573	0.0446871
ENSG00000059588.9	TARBP1	-2.00711	-0.124067	0.044738
ENSG00000165264.10	NDUFB6	2.00646	0.218229	0.044807
ENSG00000107262.18	BAG1	2.0063	0.116524	0.0448239
ENSG00000138722.9	MMRN1	-2.00586	-0.0552951	0.0448709
ENSG00000117115.12	PADI2	-2.00459	-0.0263365	0.0450072
ENSG00000156970.12	BUB1B	2.00395	0.857814	0.045075
ENSG00000130956.13	HABP4	2.00276	0.049445	0.045203
ENSG00000159256.12	MORC3	2.00241	0.225711	0.0452404
ENSG00000273313.1	RBAKDN	-2.00239	-0.103672	0.045243
ENSG00000187266.13	EPOR	2.00189	0.878466	0.045297
ENSG00000162769.12	FLVCR1	-2.00159	-0.0610716	0.045329
ENSG00000160712.12	IL6R	-2.00109	-0.233677	0.045383
ENSG00000179010.14	MRFAP1	-2.00101	-0.137873	0.0453912
ENSG00000128965.11	CHAC1	1.99747	18.1982	0.045774
ENSG00000132744.7	ACY3	-1.99662	-0.12467	0.045866
ENSG00000012779.10	ALOX5	-1.99521	-0.13143	0.0460197
ENSG00000164366.3	CCDC127	-1.99399	-0.0986259	0.0461532
ENSG00000116985.11	BMP8B	-1.99371	-0.200282	0.046184
ENSG00000121775.17	TMEM39B	1.99313	0.127232	0.046247
ENSG00000116127.17	ALMS1	1.99281	0.0406538	0.046282
ENSG00000112343.10	TRIM38	-1.99268	-0.0963826	0.0462965
ENSG00000196329.11	GIMAP5	-1.99151	-0.244315	0.0464251
ENSG00000152778.8	IFIT5	-1.99142	-0.019687	0.0464343
ENSG00000099282.9	TSPAN15	1.99113	0.0582695	0.046467
ENSG00000213619.9	NDUFS3	-1.99038	-0.439769	0.0465492
ENSG00000102760.12	RGCC	-1.98989	-0.263366	0.046603
ENSG00000164037.16	SLC9B1	-1.98908	-0.225055	0.0466922
ENSG00000141542.10	RAB40B	-1.98907	-0.135417	0.0466935
ENSG00000125637.15	PSD4	1.98907	0.0189713	0.046694
ENSG00000204525.16	HLA-C	-1.98866	-0.0138249	0.0467383
ENSG00000272745.1	RP5-1007H16.1	-1.98817	-2.07845	0.046793
ENSG00000162078.11	ZG16B	1.98767	0.0168338	0.0468486
ENSG00000134242.15	PTPN22	-1.98712	-0.067685	0.0469089
ENSG00000093010.13	COMT	1.98693	0.0952826	0.0469302
ENSG00000109736.14	MFSD10	-1.98693	-0.174007	0.0469303
ENSG00000152582.13	SPEF2	-1.98633	-0.129942	0.0469966
ENSG00000160446.18	ZDHHC12	-1.98577	-0.669937	0.047059
ENSG00000129007.14	CALML4	1.98478	0.0604404	0.0471689
ENSG00000157601.13	MX1	-1.98478	-0.0260596	0.047169
ENSG00000118785.13	SPP1	-1.98376	-0.0184149	0.047283
ENSG00000217128.11	FNIP1	1.98343	0.307096	0.047319
ENSG00000108406.9	DHX40	-1.98335	-0.113864	0.047328
ENSG00000167670.15	CHAF1A	-1.98169	-0.125667	0.047514
ENSG00000158156.7	XKR8	1.98115	0.111092	0.047575
ENSG00000105404.10	RABAC1	1.98111	0.0312275	0.0475785
ENSG00000143436.10	MRPL9	-1.98059	-0.206753	0.0476369
ENSG00000266733.5	TBC1D29	-1.9797	-1.98467	0.0477377
ENSG00000271862.1	RP11-343L5.2	1.97883	0.128195	0.047835
ENSG00000143443.9	C1orf56	-1.97866	-0.337521	0.0478538
ENSG00000115318.11	LOXL3	-1.97857	-0.784801	0.047864
ENSG00000244687.11	UBE2V1	1.97576	0.209685	0.0481823
ENSG00000163689.19	C3orf67	1.97458	0.182796	0.048316
ENSG00000205808.5	PLPP6	1.97408	0.071816	0.048373
ENSG00000274902.1	RP1-197B17.4	-1.97397	-0.0297428	0.048385
ENSG00000142528.15	ZNF473	1.97386	0.300378	0.048398
ENSG00000177839.6	PCDHB9	-1.97367	-0.139853	0.048419
ENSG00000136802.11	LRRC8A	1.97356	0.798758	0.048432
ENSG00000171097.13	KYAT1	1.97356	0.153961	0.048432
ENSG00000141485.16	SLC13A5	-1.97033	-12.133	0.048801
ENSG00000152518.7	ZFP36L2	-1.96991	-0.397162	0.048849
ENSG00000133247.13	KMT5C	1.96953	0.154799	0.048892
ENSG00000170043.11	TRAPPC1	1.96927	0.52631	0.0489224
ENSG00000163938.16	GNL3	1.96926	0.101341	0.048923
ENSG00000263718.2	RP11-285E9.6	1.96906	6.17462	0.048946
ENSG00000112981.4	NME5	1.96791	0.0676698	0.0490779
ENSG00000174851.15	YIF1A	-1.96718	-0.158306	0.049163
ENSG00000213246.6	SUPT4H1	-1.96611	-0.0593872	0.0492854
ENSG00000102858.12	MGRN1	-1.96578	-0.0200132	0.049324
ENSG00000107562.16	CXCL12	-1.96535	-7.04289	0.049374
ENSG00000213203.2	GIMAP1	1.96484	0.07486	0.0494328
ENSG00000134318.13	ROCK2	1.96405	0.136658	0.049524
ENSG00000184602.5	SNN	1.96348	0.0733499	0.049591
ENSG00000185630.18	PBX1	-1.96313	-6.29505	0.049631
ENSG00000229474.6	PATL2	-1.96279	-0.0912006	0.049671
ENSG00000044090.8	CUL7	-1.96171	-0.032852	0.049796
ENSG00000198056.13	PRIM1	1.96027	0.0705249	0.049964
ENSG00000160226.15	C21orf2	1.95989	0.0312611	0.050009
ENSG00000204632.11	HLA-G	-1.95918	-0.0449646	0.0500921
ENSG00000146477.5	SLC22A3	-1.95876	-0.0815687	0.050141
ENSG00000125247.15	TMTC4	-1.95868	-0.0165651	0.05015
ENSG00000170476.15	MZB1	1.95843	1.68343	0.05018
ENSG00000178568.14	ERBB4	1.95835	0.232674	0.050189
ENSG00000143947.13	RPS27A	-1.95812	-0.758031	0.050216
ENSG00000168795.4	ZBTB5	1.9578	0.0843214	0.0502531
ENSG00000198089.15	SFI1	-1.95778	-0.0263837	0.0502559
ENSG00000281162.2	LINC01127	-1.95645	-0.0320679	0.0504126
ENSG00000010319.6	SEMA3G	1.95592	0.788939	0.050474
ENSG00000180573.9	HIST1H2AC	-1.95548	-0.191141	0.050527
ENSG00000065883.14	CDK13	-1.95527	-0.33437	0.050551
ENSG00000100246.12	DNAL4	-1.95508	-0.192313	0.0505742
ENSG00000213231.12	TCL1B	1.95504	45.6231	0.050578
ENSG00000171132.13	PRKCE	-1.95317	-0.160618	0.0508
ENSG00000167107.12	ACSF2	-1.95245	-0.0693456	0.0508846
ENSG00000182557.7	SPNS3	-1.95151	-4.17466	0.050997
ENSG00000088538.12	DOCK3	1.95146	0.0664925	0.051002
ENSG00000162729.13	IGSF8	-1.95028	-0.0320863	0.051143
ENSG00000167380.16	ZNF226	-1.94984	-0.236805	0.051195
ENSG00000184752.12	NDUFA12	-1.94969	-0.0204195	0.0512129
ENSG00000128604.19	IRF5	1.94918	0.0386175	0.0512739
ENSG00000005381.7	MPO	1.94848	0.284403	0.051358
ENSG00000271327.1	RP11-1109F11.3	1.94816	77.1904	0.051396
ENSG00000254139.1	CTD-2339F6.1	-1.94809	-0.143128	0.0514043
ENSG00000033327.12	GAB2	1.94779	0.109276	0.05144
ENSG00000143556.8	S100A7	-1.94739	-0.24102	0.0514886
ENSG00000120697.8	ALG5	-1.94571	-0.221003	0.05169
ENSG00000136238.17	RAC1	1.94566	0.0748959	0.0516951
ENSG00000235997.2	LINC01936	-1.94429	-0.0977463	0.0518604
ENSG00000112640.14	PPP2R5D	1.94414	0.0879788	0.051878
ENSG00000154240.16	CEP112	1.94366	0.120705	0.0519369
ENSG00000234928.1	LINC01659	1.94317	0.0802583	0.051996
ENSG00000273356.1	LINC02019	-1.94197	-0.0633691	0.0521409
ENSG00000253163.1	RP11-443C10.1	1.94176	2.48224	0.052166
ENSG00000204580.13	DDR1	1.94121	0.180063	0.052233
ENSG00000104808.7	DHDH	1.94075	0.142173	0.0522885
ENSG00000234444.9	ZNF736	-1.94036	-0.0306574	0.0523356
ENSG00000175764.14	TTLL11	-1.94031	-0.0308199	0.052342
ENSG00000158062.20	UBXN11	-1.94003	-0.120912	0.0523757
ENSG00000101222.12	SPEF1	-1.93972	-0.074012	0.052414
ENSG00000182256.12	GABRG3	1.9392	0.0318503	0.0524773
ENSG00000110851.11	PRDM4	-1.93908	-1.73203	0.052492
ENSG00000151834.15	GABRA2	1.9389	0.0494746	0.0525141
ENSG00000180902.17	D2HGDH	1.93783	0.016532	0.0526444
ENSG00000244953.1	RP11-613D13.8	1.93744	0.0691757	0.052692
ENSG00000134899.18	ERCC5	1.93637	0.200483	0.0528222
ENSG00000145425.9	RPS3A	-1.93587	-0.11464	0.0528835
ENSG00000006606.8	CCL26	-1.93433	-0.0550093	0.053073
ENSG00000148225.15	WDR31	-1.93314	-0.0405503	0.053219
ENSG00000101752.11	MIB1	1.93243	0.556017	0.053306
ENSG00000107960.10	STN1	1.93095	0.0707498	0.0534897
ENSG00000155506.16	LARP1	1.93025	0.0845165	0.053576
ENSG00000157856.10	DRC1	1.92927	0.126406	0.0536979
ENSG00000162222.13	TTC9C	-1.9286	-0.040399	0.05378
ENSG00000186184.16	POLR1D	1.92848	0.0343951	0.0537955
ENSG00000141040.14	ZNF287	-1.92782	-0.141543	0.053878
ENSG00000100614.17	PPM1A	-1.92704	-0.0595752	0.0539746
ENSG00000102710.19	SUPT20H	1.92704	0.0331581	0.053975
ENSG00000248483.6	POU5F2	1.92701	0.974184	0.0539785
ENSG00000240065.7	PSMB9	1.92688	0.0487691	0.053994
ENSG00000088812.17	ATRN	-1.92687	-0.0727021	0.053996
ENSG00000006015.17	C19orf60	1.92664	0.102854	0.054025
ENSG00000270177.1	CTD-2410N18.3	-1.92497	-0.0605822	0.054233
ENSG00000255112.2	CHMP1B	1.92455	2.47539	0.054286
ENSG00000271427.1	RP11-188D8.1	-1.92404	-0.0739991	0.054349
ENSG00000118137.9	APOA1	1.92367	0.162512	0.0543964
ENSG00000233791.5	LINC01136	-1.92248	-0.0315974	0.054545
ENSG00000172086.7	KRCC1	1.92226	0.136562	0.0545725
ENSG00000242616.3	GNG10	-1.92197	-0.021797	0.0546096
ENSG00000141480.17	ARRB2	1.92145	0.082612	0.054675
ENSG00000221890.3	NPTXR	1.92087	0.0808868	0.0547477
ENSG00000169972.11	PUSL1	-1.92043	-0.140673	0.0548035
ENSG00000197429.10	IPP	1.91881	0.355257	0.055008
ENSG00000257135.5	RP11-320M2.1	1.9188	0.132422	0.05501
ENSG00000185475.10	TMEM179B	1.91702	0.114403	0.0552348
ENSG00000240053.8	LY6G5B	1.91701	0.0419	0.0552371
ENSG00000165118.14	C9orf64	1.91685	0.0908871	0.055257
ENSG00000164649.19	CDCA7L	1.91629	0.0642484	0.0553279
ENSG00000076554.15	TPD52	-1.91627	-1.25378	0.055331
ENSG00000100228.12	RAB36	1.91609	0.0881694	0.055354
ENSG00000162836.11	ACP6	-1.91455	-0.017769	0.0555499
ENSG00000136146.14	MED4	-1.91441	-0.0668616	0.0555676
ENSG00000083937.8	CHMP2B	-1.91345	-0.0790081	0.055691
ENSG00000006638.11	TBXA2R	-1.91198	-0.0938014	0.055879
ENSG00000164743.4	C8orf48	1.91172	0.0720363	0.0559115
ENSG00000149932.16	TMEM219	-1.91143	-0.309517	0.055949
ENSG00000140285.9	FGF7	1.91044	0.116622	0.056077
ENSG00000257613.1	LINC01481	-1.91037	-1.54556	0.056085
ENSG00000251161.3	RP11-540O11.1	-1.91021	-1.64511	0.056106
ENSG00000262246.5	CORO7	-1.90985	-0.433781	0.056152
ENSG00000148468.16	FAM171A1	1.9095	1.67621	0.056197
ENSG00000011638.10	TMEM159	-1.90937	-0.0501308	0.0562147
ENSG00000154134.14	ROBO3	1.90881	0.0759039	0.056287
ENSG00000160051.11	IQCC	1.9082	0.40893	0.056366
ENSG00000189238.5	LINC00943	-1.90808	-0.12621	0.0563811
ENSG00000008018.8	PSMB1	-1.90803	-1.38034	0.056387
ENSG00000112592.13	TBP	-1.90803	-0.0833483	0.056387
ENSG00000066044.14	ELAVL1	-1.90776	-1.39727	0.056422
ENSG00000128739.21	SNRPN	1.90758	0.191859	0.056445
ENSG00000133048.12	CHI3L1	1.90749	0.0281909	0.056457
ENSG00000053501.12	USE1	-1.90726	-0.0510027	0.0564873
ENSG00000108622.10	ICAM2	1.90592	0.0791587	0.0566606
ENSG00000214694.10	ARHGEF33	-1.90567	-0.0730251	0.056693
ENSG00000278703.1	RP11-706P11.2	-1.90559	-0.104712	0.056704
ENSG00000156006.4	NAT2	1.9051	0.0716573	0.056767
ENSG00000173409.13	ARV1	-1.90432	-0.0420715	0.056869
ENSG00000143384.12	MCL1	-1.90397	-0.244769	0.0569145
ENSG00000079950.13	STX7	-1.90263	-0.102052	0.0570892
ENSG00000028137.18	TNFRSF1B	-1.90259	-0.196874	0.0570936
ENSG00000100324.13	TAB1	-1.90118	-15.9212	0.057279
ENSG00000176840.11	MIR7-3HG	1.9008	0.0667951	0.057328
ENSG00000135018.13	UBQLN1	-1.90071	-0.110455	0.0573395
ENSG00000182782.7	HCAR2	-1.90034	-0.0677921	0.0573891
ENSG00000277972.1	CISD3	1.89944	0.224942	0.0575066
ENSG00000230658.1	KLHL7-AS1	-1.89925	-0.0128193	0.0575321
ENSG00000141569.10	TRIM65	-1.89866	-0.0363272	0.0576097
ENSG00000264278.1	RP11-162A12.2	1.89638	0.175998	0.0579099
ENSG00000197362.14	ZNF786	1.89624	0.0177935	0.057928
ENSG00000197498.12	RPF2	1.89617	0.0410006	0.057937
ENSG00000228065.10	LINC01515	-1.89522	-0.0396684	0.0580635
ENSG00000197969.11	VPS13A	1.89522	0.0813643	0.0580639
ENSG00000272462.2	U91328.19	-1.89512	-0.0281644	0.0580759
ENSG00000172613.7	RAD9A	-1.89428	-0.0562854	0.0581876
ENSG00000125835.18	SNRPB	-1.8935	-0.156838	0.0582919
ENSG00000075975.15	MKRN2	1.89182	0.0324027	0.0585154
ENSG00000111653.19	ING4	1.89143	0.191742	0.058567
ENSG00000012048.20	BRCA1	-1.89045	-0.145508	0.058698
ENSG00000125651.13	GTF2F1	1.89026	0.0492195	0.0587231
ENSG00000159720.11	ATP6V0D1	-1.88975	-0.055661	0.058792
ENSG00000165813.18	CCDC186	-1.88782	-0.294262	0.0590496
ENSG00000155636.14	RBM45	1.88766	0.193136	0.059071
ENSG00000079313.13	REXO1	-1.88754	-0.0525451	0.0590871
ENSG00000103429.10	BFAR	1.88726	0.171142	0.059125
ENSG00000139173.9	TMEM117	1.88691	0.219883	0.0591728
ENSG00000110218.8	PANX1	1.88623	0.0357278	0.0592642
ENSG00000084652.15	TXLNA	1.88589	0.151912	0.0593096
ENSG00000109927.9	TECTA	-1.88578	-0.884189	0.059325
ENSG00000141179.13	PCTP	1.88567	0.0683468	0.0593396
ENSG00000159023.19	EPB41	1.8852	0.983707	0.059403
ENSG00000113389.15	NPR3	1.88472	0.0302555	0.0594677
ENSG00000141570.10	CBX8	1.88406	0.043038	0.0595575
ENSG00000256235.1	SMIM3	1.88389	20.9559	0.05958
ENSG00000273145.1	CITF22-92A6.1	-1.88308	-0.130784	0.05969
ENSG00000174672.15	BRSK2	1.88297	0.123232	0.059704
ENSG00000134780.9	DAGLA	-1.88263	-6.55245	0.059751
ENSG00000164808.16	SPIDR	1.88235	16.7724	0.0597889
ENSG00000178904.18	DPY19L3	-1.88201	-0.26079	0.059834
ENSG00000105176.17	URI1	-1.88001	-0.582705	0.0601063
ENSG00000177558.3	FAM187B	-1.87986	-3.14041	0.060127
ENSG00000114019.14	AMOTL2	1.87863	0.829835	0.060295
ENSG00000152583.12	SPARCL1	-1.87766	-0.0413167	0.0604271
ENSG00000100104.13	SRRD	1.8774	0.0882891	0.0604634
ENSG00000152284.4	TCF7L1	-1.87525	-8.54754	0.060759
ENSG00000184274.3	LINC00315	-1.87485	-0.0890536	0.060814
ENSG00000275223.1	RP1-63M2.7	1.87268	0.242866	0.061112
ENSG00000231680.1	AP003774.6	-1.87203	-0.0903444	0.061202
ENSG00000260943.1	RP11-476D10.1	-1.87177	-0.0841148	0.061238
ENSG00000121903.14	ZSCAN20	1.87059	0.0939879	0.061402
ENSG00000150782.11	IL18	-1.87054	-0.126022	0.0614093
ENSG00000164776.9	PHKG1	-1.8699	-0.104932	0.0614982
ENSG00000156097.12	GPR61	1.869	0.61071	0.061623
ENSG00000063241.7	ISOC2	-1.86821	-0.141184	0.061733
ENSG00000188385.11	JAKMIP3	-1.86794	-0.0319135	0.0617704
ENSG00000270933.1	CTD-2227E11.1	1.86635	1.27062	0.0619925
ENSG00000143379.12	SETDB1	1.86617	0.110168	0.062018
ENSG00000157326.18	DHRS4	1.86595	0.197739	0.062048
ENSG00000175787.16	ZNF169	1.86563	0.223399	0.062093
ENSG00000151388.10	ADAMTS12	1.86547	0.0863059	0.062115
ENSG00000176909.11	MAMSTR	-1.86525	-1.0802	0.062146
ENSG00000185198.11	PRSS57	-1.86506	-0.107169	0.062173
ENSG00000105193.8	RPS16	-1.86274	-0.0890984	0.062499
ENSG00000277258.4	PCGF2	1.86259	0.674887	0.06252
ENSG00000147955.16	SIGMAR1	1.86228	0.0499742	0.062563
ENSG00000105397.13	TYK2	-1.86196	-0.0738658	0.062609
ENSG00000143603.18	KCNN3	-1.86156	-0.113543	0.062665
ENSG00000111199.10	TRPV4	1.86121	0.157356	0.062714
ENSG00000151353.14	TMEM18	-1.85984	-0.0238082	0.0629079
ENSG00000204882.3	GPR20	1.85981	0.199354	0.062913
ENSG00000163624.5	CDS1	1.85956	0.802927	0.0629478
ENSG00000137337.14	MDC1	1.85935	0.0737657	0.0629769
ENSG00000253988.1	RP11-489O18.1	1.85895	0.0614946	0.0630337
ENSG00000173702.7	MUC13	-1.85828	-4.8111	0.063129
ENSG00000205659.10	LIN52	-1.85828	-0.0464767	0.0631294
ENSG00000174473.15	GALNTL6	-1.85808	-138.048	0.063157
ENSG00000128833.12	MYO5C	-1.85793	-0.135556	0.063179
ENSG00000228716.6	DHFR	-1.85786	-0.0288936	0.0631894
ENSG00000235576.1	LINC01871	-1.85718	-7.0444	0.063285
ENSG00000163918.10	RFC4	-1.85709	-53.8839	0.063299
ENSG00000105202.8	FBL	1.85697	0.207997	0.063316
ENSG00000176749.8	CDK5R1	-1.85683	-1.28176	0.063336
ENSG00000175105.6	ZNF654	1.85651	2.82517	0.063381
ENSG00000149658.17	YTHDF1	-1.85647	-0.137316	0.0633866
ENSG00000157224.15	CLDN12	1.85596	0.268038	0.063459
ENSG00000171747.8	LGALS4	1.8557	0.0341151	0.0634959
ENSG00000185885.15	IFITM1	1.85534	0.118446	0.063548
ENSG00000270332.1	SMC2-AS1	1.85516	0.0628541	0.063573
ENSG00000184588.17	PDE4B	-1.855	-3.21917	0.063596
ENSG00000152467.9	ZSCAN1	-1.85464	-0.057458	0.063648
ENSG00000115310.17	RTN4	-1.85443	-0.0605564	0.0636772
ENSG00000189171.14	S100A13	1.85319	0.0233968	0.0638556
ENSG00000189077.10	TMEM120A	-1.85143	-0.232215	0.064107
ENSG00000108759.3	KRT32	1.85107	0.0224979	0.06416
ENSG00000087266.15	SH3BP2	1.85076	0.146914	0.064204
ENSG00000105398.3	SULT2A1	-1.85066	-0.306309	0.064218
ENSG00000263002.7	ZNF234	-1.85039	-0.0364729	0.064258
ENSG00000100504.16	PYGL	-1.85005	-0.301403	0.0643066
ENSG00000106511.5	MEOX2	1.84971	5.37537	0.064355
ENSG00000197479.6	PCDHB11	-1.84813	-0.0463852	0.064584
ENSG00000150455.13	TIRAP	-1.84744	-0.0924449	0.064684
ENSG00000157954.14	WIPI2	-1.8458	-0.124137	0.064921
ENSG00000269893.6	SNHG8	1.84566	0.0365053	0.064941
ENSG00000238201.1	AC114752.3	-1.84546	-0.129124	0.064971
ENSG00000197054.11	ZNF763	1.8454	0.123485	0.06498
ENSG00000124593.15	RP11-298J23.10	1.84527	0.103232	0.0649979
ENSG00000158485.10	CD1B	-1.8451	-0.141475	0.065023
ENSG00000137726.16	FXYD6	-1.84455	-0.254254	0.065103
ENSG00000144134.18	RABL2A	-1.84441	-0.0396022	0.0651232
ENSG00000163521.15	GLB1L	-1.84394	-0.0178308	0.065192
ENSG00000153201.15	RANBP2	-1.84291	-0.296874	0.065342
ENSG00000183019.7	MCEMP1	1.8429	0.961345	0.065344
ENSG00000142233.11	NTN5	-1.84229	-0.128701	0.065433
ENSG00000241852.9	C8orf58	1.842	0.120819	0.065475
ENSG00000178096.8	BOLA1	1.84196	20.8875	0.065481
ENSG00000099994.10	SUSD2	-1.84173	-0.0146373	0.0655141
ENSG00000060688.12	SNRNP40	1.8416	0.254157	0.065533
ENSG00000164877.18	MICALL2	-1.84053	-0.134544	0.0656904
ENSG00000178038.16	ALS2CL	-1.84043	-0.0455193	0.0657046
ENSG00000025800.13	KPNA6	-1.84038	-0.115373	0.065712
ENSG00000113211.5	PCDHB6	1.83991	0.29185	0.065782
ENSG00000141646.13	SMAD4	1.83957	0.0860075	0.065831
ENSG00000071994.10	PDCD2	-1.8395	-0.298106	0.065842
ENSG00000229373.8	LINC00452	1.8387	0.0593557	0.06596
ENSG00000110237.3	ARHGEF17	1.83851	1.10295	0.065987
ENSG00000107937.18	GTPBP4	1.8383	0.23028	0.0660189
ENSG00000165280.15	VCP	-1.83798	-0.101847	0.066066
ENSG00000158435.7	CNOT11	-1.83783	-0.132195	0.066087
ENSG00000050405.13	LIMA1	-1.83765	-0.371789	0.0661144
ENSG00000140030.5	GPR65	1.83764	0.0890869	0.066116
ENSG00000112787.12	FBRSL1	1.83712	0.0435925	0.066192
ENSG00000077585.13	GPR137B	1.83704	0.0691205	0.0662033
ENSG00000118369.12	USP35	1.8366	0.0694901	0.0662688
ENSG00000260977.1	RP11-333I13.1	-1.8362	-0.0903634	0.066328
ENSG00000132561.13	MATN2	1.836	0.202811	0.066358
ENSG00000104447.12	TRPS1	-1.83513	-12.143	0.066487
ENSG00000113645.14	WWC1	1.83409	0.080937	0.06664
ENSG00000103199.13	ZNF500	1.83387	0.0246195	0.0666728
ENSG00000269404.6	SPIB	-1.83379	-0.276996	0.0666857
ENSG00000124635.8	HIST1H2BJ	1.8337	0.39877	0.066699
ENSG00000169251.12	NMD3	1.8336	0.0940788	0.066713
ENSG00000171150.7	SOCS5	-1.83331	-0.0550721	0.0667559
ENSG00000273759.1	RP4-563E14.1	1.83267	0.0467212	0.066852
ENSG00000165269.12	AQP7	-1.83188	-0.0821708	0.06697
ENSG00000100744.14	GSKIP	-1.83141	-0.0201333	0.067039
ENSG00000237772.1	AC092620.3	-1.83098	-0.657405	0.067103
ENSG00000130876.11	SLC7A10	1.83096	0.0659399	0.0671073
ENSG00000130731.15	METTL26	-1.83009	-0.0304631	0.067237
ENSG00000282393.1	CTD-3113P16.11	-1.82926	-0.122061	0.06736
ENSG00000197251.3	LINC00336	-1.8292	-0.0342219	0.06737
ENSG00000114120.11	SLC25A36	-1.82838	-0.396173	0.067492
ENSG00000164849.9	GPR146	-1.82752	-0.0977158	0.067621
ENSG00000231704.5	AC004895.4	1.82715	0.0352145	0.067677
ENSG00000239697.10	TNFSF12	-1.8271	-0.0527093	0.0676855
ENSG00000259959.1	RP11-121C2.2	-1.82684	-0.452867	0.0677235
ENSG00000247970.2	RP11-543C4.1	1.82669	0.0627555	0.067746
ENSG00000161692.17	DBF4B	-1.82572	-0.151167	0.067892
ENSG00000133895.14	MEN1	-1.82462	-0.0748611	0.068059
ENSG00000133731.9	IMPA1	1.82317	0.0407904	0.068277
ENSG00000257335.8	MGAM	-1.82298	-0.920254	0.068307
ENSG00000150459.12	SAP18	1.82271	1.1086	0.068347
ENSG00000106069.21	CHN2	1.82192	0.055616	0.068467
ENSG00000122335.13	SERAC1	-1.82112	-0.0223541	0.0685887
ENSG00000115944.14	COX7A2L	1.82092	0.0624464	0.0686195
ENSG00000143847.15	PPFIA4	-1.82089	-4.69787	0.068624
ENSG00000119707.13	RBM25	1.82088	0.478429	0.068625
ENSG00000114850.6	SSR3	-1.82085	-0.27547	0.068629
ENSG00000109762.15	SNX25	1.82003	0.194166	0.0687548
ENSG00000084623.11	EIF3I	1.81965	0.303003	0.068813
ENSG00000160055.19	TMEM234	-1.81965	-0.209507	0.068813
ENSG00000104953.19	TLE6	1.81838	0.0303768	0.0690058
ENSG00000261934.2	PCDHGA9	-1.81696	-60.8228	0.069223
ENSG00000271344.1	RP11-274B21.9	1.81636	0.0571796	0.0693154
ENSG00000115386.5	REG1A	-1.81441	-1.394	0.069615
ENSG00000198829.6	SUCNR1	-1.81408	-0.0638	0.069666
ENSG00000092850.11	TEKT2	1.81353	2.38969	0.06975
ENSG00000250312.6	ZNF718	-1.81348	-0.0155864	0.0697574
ENSG00000089818.17	NECAP1	1.81209	0.190388	0.069973
ENSG00000106571.12	GLI3	1.81188	0.548968	0.070004
ENSG00000178372.7	CALML5	1.81116	0.0421049	0.0701164
ENSG00000267397.1	RP11-873E20.1	1.8109	0.480698	0.070157
ENSG00000134760.5	DSG1	1.81082	0.241771	0.070169
ENSG00000146109.4	ABT1	-1.81018	-0.0444354	0.0702677
ENSG00000090104.11	RGS1	1.80982	0.325211	0.0703234
ENSG00000159352.15	PSMD4	1.80961	0.177606	0.0703559
ENSG00000241945.7	PWP2	-1.80904	-0.00526236	0.070445
ENSG00000064042.17	LIMCH1	1.80837	23.4232	0.070549
ENSG00000116288.12	PARK7	1.8074	0.0735847	0.0706996
ENSG00000243335.9	KCTD7	-1.80727	-0.0840488	0.0707205
ENSG00000189007.15	ADAT2	1.80556	0.0629869	0.0709864
ENSG00000250548.6	RP11-47I22.2	-1.8053	-0.126919	0.071028
ENSG00000090661.11	CERS4	-1.80377	-0.0340523	0.071267
ENSG00000111530.12	CAND1	-1.80337	-0.0901205	0.07133
ENSG00000082074.15	FYB	1.80263	0.426685	0.071447
ENSG00000118705.16	RPN2	-1.8021	-12.3853	0.071529
ENSG00000188690.12	UROS	-1.80153	-0.0198042	0.0716194
ENSG00000178934.4	LGALS7B	1.8015	0.0135594	0.071624
ENSG00000107140.15	TESK1	1.80149	1.5417	0.0716257
ENSG00000173917.10	HOXB2	1.80102	0.0329972	0.0717
ENSG00000180138.7	CSNK1A1L	1.8003	6.1251	0.071813
ENSG00000137815.14	RTF1	1.79951	0.588689	0.071938
ENSG00000100605.16	ITPK1	1.79897	0.216528	0.072024
ENSG00000118292.8	C1orf54	1.79806	0.0678117	0.072167
ENSG00000179912.20	R3HDM2	1.79722	0.448827	0.0723
ENSG00000236013.5	RP3-332B22.1	1.79685	0.383786	0.07236
ENSG00000271820.1	RP5-894D12.5	1.79676	35.3372	0.072374
ENSG00000174697.4	LEP	1.79623	4.4852	0.072458
ENSG00000269949.1	RP11-738E22.3	1.79607	0.0234955	0.0724832
ENSG00000137204.14	SLC22A7	-1.79555	-4.13575	0.072566
ENSG00000067533.5	RRP15	1.79533	0.0426307	0.072601
ENSG00000100911.15	PSME2	1.79433	2.11244	0.07276
ENSG00000186409.14	CCDC30	1.79332	0.316937	0.0729213
ENSG00000253305.2	PCDHGB6	1.79324	0.158785	0.072935
ENSG00000234722.3	LINC01287	1.79238	0.414717	0.073072
ENSG00000123685.8	BATF3	1.79137	0.113692	0.0732332
ENSG00000100997.18	ABHD12	-1.79129	-0.0502258	0.0732473
ENSG00000138363.14	ATIC	-1.79119	-0.079224	0.0732624
ENSG00000188649.12	CC2D2B	1.79108	0.0805826	0.073281
ENSG00000125877.12	ITPA	-1.79026	-0.0310103	0.0734115
ENSG00000108061.11	SHOC2	-1.79019	-0.399482	0.0734232
ENSG00000206344.7	HCG27	-1.78976	-0.0278932	0.073493
ENSG00000129951.18	PLPPR3	-1.78973	-0.3595	0.073498
ENSG00000146433.8	TMEM181	1.78929	0.0648874	0.073568
ENSG00000066697.14	MSANTD3	-1.7888	-0.0576519	0.073647
ENSG00000261423.1	RP11-1007O24.3	-1.78858	-0.58547	0.0736828
ENSG00000143158.10	MPC2	1.78844	0.0643283	0.0737053
ENSG00000120327.6	PCDHB14	1.78833	0.054313	0.0737233
ENSG00000174501.14	ANKRD36C	-1.78729	-0.154994	0.07389
ENSG00000095574.11	IKZF5	-1.78701	-0.0637673	0.0739364
ENSG00000137965.10	IFI44	1.78619	0.189692	0.0740689
ENSG00000188529.14	SRSF10	-1.78602	-0.370404	0.0740956
ENSG00000125703.14	ATG4C	1.78599	0.0502004	0.0741007
ENSG00000100403.11	ZC3H7B	-1.78574	-0.293378	0.0741411
ENSG00000108784.9	NAGLU	1.78566	0.0715661	0.074154
ENSG00000234745.10	HLA-B	1.78532	0.0444098	0.0742097
ENSG00000258947.6	TUBB3	1.78452	0.146456	0.074339
ENSG00000254122.2	PCDHGB7	1.78437	3.74612	0.074364
ENSG00000170855.3	TRIAP1	-1.78407	-0.559115	0.0744126
ENSG00000281903.2	AF127936.7	-1.78402	-0.213139	0.07442
ENSG00000165985.9	C1QL3	-1.78333	-0.0250589	0.074533
ENSG00000079785.14	DDX1	-1.78222	-0.190041	0.0747135
ENSG00000186470.13	BTN3A2	1.78208	0.0133717	0.0747359
ENSG00000171703.16	TCEA2	-1.78202	-0.101417	0.074746
ENSG00000197948.10	FCHSD1	1.78192	0.234508	0.074763
ENSG00000164062.12	APEH	-1.78189	-0.0981964	0.074767
ENSG00000067560.10	RHOA	-1.78125	-4.98048	0.074872
ENSG00000100226.15	GTPBP1	-1.78105	-0.121165	0.074905
ENSG00000174611.11	KY	-1.77977	-0.501146	0.075114
ENSG00000112139.14	MDGA1	1.77957	0.0110986	0.075146
ENSG00000106483.11	SFRP4	1.77879	0.0570521	0.075274
ENSG00000179914.4	ITLN1	1.7784	0.209544	0.075339
ENSG00000144366.15	GULP1	-1.77829	-1.29603	0.075357
ENSG00000167302.10	TEPSIN	1.77785	0.112524	0.0754279
ENSG00000250986.1	AC141928.1	1.77723	0.626393	0.0755298
ENSG00000228784.7	LINC00954	1.77691	0.0478372	0.0755828
ENSG00000115107.19	STEAP3	1.77684	0.0520233	0.075595
ENSG00000118407.14	FILIP1	1.77679	0.134147	0.075603
ENSG00000198420.9	TCAF1	1.77658	0.399027	0.075637
ENSG00000112079.8	STK38	-1.77639	-0.165036	0.0756685
ENSG00000136560.13	TANK	1.77601	1.83357	0.075732
ENSG00000272856.1	RP11-710E1.2	1.77504	0.0754136	0.0758916
ENSG00000108010.11	GLRX3	1.77496	0.0751	0.075905
ENSG00000135905.18	DOCK10	-1.77495	-1.39209	0.075906
ENSG00000143033.17	MTF2	1.77471	0.298416	0.075946
ENSG00000143595.12	AQP10	-1.77416	-0.220321	0.0760369
ENSG00000160111.12	CPAMD8	1.774	0.105863	0.0760637
ENSG00000064687.12	ABCA7	-1.77288	-0.0570437	0.0762481
ENSG00000074855.10	ANO8	-1.77164	-0.638519	0.076454
ENSG00000271868.1	RP11-1293J14.1	-1.77099	-0.0751425	0.076562
ENSG00000160888.6	IER2	-1.77084	-0.102646	0.076588
ENSG00000101577.9	LPIN2	1.77083	0.0598544	0.076589
ENSG00000204625.10	HCG9	-1.77074	-0.0747297	0.0766033
ENSG00000198807.12	PAX9	1.76976	0.0393144	0.0767678
ENSG00000125089.16	SH3TC1	-1.76916	-0.059529	0.076867
ENSG00000146955.10	RAB19	-1.76885	-0.456653	0.076919
ENSG00000081665.13	ZNF506	1.76861	0.0456704	0.0769582
ENSG00000182173.12	TSEN54	-1.76851	-0.087276	0.076975
ENSG00000214575.9	CPEB1	1.76826	0.149622	0.077017
ENSG00000135372.8	NAT10	1.76804	0.0937877	0.077054
ENSG00000268926.2	RP11-180I4.4	-1.76787	-0.265248	0.077082
ENSG00000117500.12	TMED5	1.7678	0.0383375	0.077094
ENSG00000181409.11	AATK	-1.76769	-3.7283	0.077112
ENSG00000132677.12	RHBG	-1.76756	-0.397832	0.077134
ENSG00000187240.13	DYNC2H1	1.76695	0.373749	0.077236
ENSG00000101654.17	RNMT	-1.76674	-0.825251	0.077271
ENSG00000169282.17	KCNAB1	-1.76634	-0.0762005	0.0773384
ENSG00000266604.1	LINC01887	1.76632	0.0841488	0.077342
ENSG00000158525.15	CPA5	-1.76629	-0.0191524	0.077347
ENSG00000182103.4	FAM181B	-1.76614	-0.06832	0.077373
ENSG00000066926.10	FECH	-1.76538	-0.2534	0.0775
ENSG00000120784.15	ZFP30	1.76524	0.0366091	0.0775232
ENSG00000205426.10	KRT81	-1.76411	-0.291328	0.077714
ENSG00000105711.11	SCN1B	1.76318	0.0857172	0.07787
ENSG00000258572.1	RP11-1070N10.3	-1.76262	-0.0264998	0.0779643
ENSG00000184220.11	CMSS1	1.76172	0.061732	0.078116
ENSG00000064201.15	TSPAN32	1.76118	0.0306005	0.0782076
ENSG00000108424.9	KPNB1	1.76104	2.2772	0.078232
ENSG00000130669.17	PAK4	-1.76086	-0.0453842	0.078262
ENSG00000135862.5	LAMC1	1.76083	0.0598441	0.078267
ENSG00000132204.13	LINC00470	1.76022	0.0415092	0.078371
ENSG00000139200.13	PIANP	1.75995	0.268456	0.078416
ENSG00000163807.5	KIAA1143	1.75981	0.582898	0.07844
ENSG00000168827.14	GFM1	1.7596	0.037176	0.0784761
ENSG00000101680.14	LAMA1	-1.75925	-0.027887	0.0785352
ENSG00000135298.13	ADGRB3	1.75893	0.0167751	0.07859
ENSG00000183172.8	SMDT1	1.75829	0.0131292	0.078699
ENSG00000198315.10	ZKSCAN8	1.75827	0.961272	0.0787017
ENSG00000231507.1	LINC01353	1.75726	0.210629	0.078873
ENSG00000147592.8	LACTB2	-1.75722	-0.056232	0.078881
ENSG00000152926.14	ZNF117	1.75708	0.0477431	0.0789035
ENSG00000006652.13	IFRD1	1.75642	3.40255	0.079016
ENSG00000043143.20	JADE2	-1.756	-0.233093	0.079088
ENSG00000196547.14	MAN2A2	-1.75574	-0.171295	0.0791334
ENSG00000267454.5	ZNF582-AS1	-1.75538	-0.0171641	0.0791936
ENSG00000197321.14	SVIL	-1.75442	-0.19112	0.079359
ENSG00000063761.15	ADCK1	-1.75399	-0.0188478	0.0794323
ENSG00000131748.15	STARD3	1.75348	0.111096	0.0795197
ENSG00000121621.6	KIF18A	1.75313	4.52271	0.0795798
ENSG00000152804.10	HHEX	1.75311	0.115245	0.0795823
ENSG00000197046.11	SIGLEC15	1.75294	17.9485	0.079612
ENSG00000158815.10	FGF17	-1.75255	-0.0558714	0.07968
ENSG00000122483.17	CCDC18	1.75252	0.0176315	0.0796838
ENSG00000119723.16	COQ6	-1.75149	-0.0816012	0.079862
ENSG00000197629.5	MPEG1	-1.75128	-0.450706	0.0798976
ENSG00000204657.3	OR2H2	-1.7507	-0.0858029	0.0799971
ENSG00000072422.16	RHOBTB1	1.75042	0.0578761	0.080046
ENSG00000176386.8	CDC26	-1.7494	-0.0155247	0.0802211
ENSG00000233276.3	GPX1	1.74754	0.410118	0.080544
ENSG00000167526.13	RPL13	1.7471	0.0814386	0.08062
ENSG00000066583.11	ISOC1	1.74683	0.235787	0.0806664
ENSG00000162129.12	CLPB	1.74671	0.386056	0.080688
ENSG00000104804.7	TULP2	-1.74646	-0.0288155	0.0807318
ENSG00000148600.14	CDHR1	-1.74619	-0.0162515	0.0807788
ENSG00000162704.15	ARPC5	-1.74584	-0.0632751	0.080838
ENSG00000165948.10	IFI27L1	-1.74488	-0.0245633	0.0810056
ENSG00000115750.16	TAF1B	1.74443	0.0329604	0.0810838
ENSG00000183060.15	LYSMD4	-1.74435	-0.0105615	0.0810989
ENSG00000107897.18	ACBD5	1.74427	0.51976	0.081112
ENSG00000068976.13	PYGM	1.74426	0.280847	0.081113
ENSG00000025434.18	NR1H3	-1.74315	-0.128567	0.081308
ENSG00000204583.9	LRCOL1	-1.7429	-0.0631826	0.081351
ENSG00000158528.11	PPP1R9A	1.74285	3.95827	0.081359
ENSG00000184983.9	NDUFA6	-1.74269	-0.0250445	0.0813873
ENSG00000083093.9	PALB2	-1.74208	-0.119272	0.081494
ENSG00000167625.10	ZNF526	-1.74185	-0.237171	0.081535
ENSG00000138075.11	ABCG5	-1.74173	-0.0487881	0.081556
ENSG00000167536.13	DHRS13	-1.74168	-0.0584575	0.0815638
ENSG00000105281.12	SLC1A5	-1.74096	-0.126087	0.08169
ENSG00000116785.13	CFHR3	-1.74096	-0.0386397	0.08169
ENSG00000240875.5	LINC00886	1.74074	0.0225658	0.0817295
ENSG00000204387.12	C6orf48	1.74042	1.21952	0.081786
ENSG00000236166.1	RP3-523C21.2	-1.74008	-0.913569	0.081845
ENSG00000117139.16	KDM5B	1.73911	0.253158	0.082015
ENSG00000169062.14	UPF3A	1.73905	0.180179	0.082026
ENSG00000132912.12	DCTN4	-1.73823	-0.40126	0.082171
ENSG00000090554.12	FLT3LG	1.73822	0.173717	0.082172
ENSG00000255823.4	MTRNR2L8	-1.73806	-0.316511	0.0822
ENSG00000120694.19	HSPH1	1.73766	0.28384	0.0822715
ENSG00000276231.4	PIK3R6	1.73741	0.192871	0.082314
ENSG00000137275.13	RIPK1	-1.73741	-0.0440059	0.0823146
ENSG00000228512.2	RP11-281A20.2	-1.73699	-0.378782	0.082389
ENSG00000137135.17	ARHGEF39	1.73656	0.0192897	0.0824654
ENSG00000198843.12	SELENOT	1.73599	7.90527	0.082565
ENSG00000144061.12	NPHP1	-1.73583	-2.47263	0.082594
ENSG00000156931.15	VPS8	-1.73564	-0.0406536	0.0826277
ENSG00000164587.11	RPS14	-1.73515	-0.0813915	0.0827138
ENSG00000140718.20	FTO	1.73496	0.0640669	0.082748
ENSG00000282876.1	RP1-138B7.7	-1.73465	-4.62829	0.082803
ENSG00000101052.12	IFT52	-1.73465	-0.0415684	0.082803
ENSG00000162104.9	ADCY9	-1.73436	-0.146035	0.082854
ENSG00000120937.8	NPPB	-1.73354	-0.431362	0.082999
ENSG00000134758.13	RNF138	1.7333	0.115714	0.083043
ENSG00000273542.1	HIST1H4K	-1.73238	-0.0675108	0.083206
ENSG00000143457.10	GOLPH3L	-1.73212	-0.155741	0.083252
ENSG00000213066.11	FGFR1OP	1.73209	0.13289	0.083257
ENSG00000167595.14	PROSER3	1.73173	0.0391985	0.0833224
ENSG00000143162.7	CREG1	-1.73082	-0.159129	0.0834841
ENSG00000174718.11	KIAA1551	1.73054	0.113026	0.083533
ENSG00000163909.7	HEYL	-1.72936	-0.207224	0.083744
ENSG00000251129.1	RP11-734I18.1	1.72884	0.0149179	0.0838376
ENSG00000138190.16	EXOC6	1.72877	0.244351	0.083851
ENSG00000188211.8	NCR3LG1	1.72861	1.86779	0.083879
ENSG00000180422.3	LINC00304	-1.72795	-0.0312794	0.0839971
ENSG00000164008.14	C1orf50	1.72708	0.0328994	0.084153
ENSG00000095203.14	EPB41L4B	-1.72691	-0.0613034	0.084183
ENSG00000166888.11	STAT6	-1.72638	-0.499608	0.0842785
ENSG00000141076.17	UTP4	-1.72577	-0.0376316	0.0843886
ENSG00000204370.9	SDHD	-1.7257	-0.651186	0.084402
ENSG00000150779.11	TIMM8B	1.7257	13.151	0.084402
ENSG00000120738.7	EGR1	-1.72529	-0.554354	0.0844754
ENSG00000146063.19	TRIM41	1.72392	0.22343	0.0847227
ENSG00000060642.10	PIGV	-1.72384	-0.0363342	0.0847373
ENSG00000185201.16	IFITM2	-1.72376	-0.153314	0.0847518
ENSG00000196735.11	HLA-DQA1	1.7235	0.0486154	0.0847973
ENSG00000272542.1	RP11-255P5.2	-1.72325	-0.0345529	0.084844
ENSG00000088836.12	SLC4A11	-1.72196	-0.0571671	0.085077
ENSG00000074603.18	DPP8	1.72178	5.85623	0.08511
ENSG00000109270.12	LAMTOR3	-1.71963	-0.0794791	0.085499
ENSG00000105393.15	BABAM1	1.71921	0.128073	0.085576
ENSG00000115904.12	SOS1	1.71888	0.36443	0.085636
ENSG00000143569.18	UBAP2L	1.71769	34.8991	0.085853
ENSG00000213809.8	KLRK1	-1.71587	-0.11664	0.0861854
ENSG00000196381.10	ZNF781	-1.71523	-0.0249403	0.0863033
ENSG00000168273.7	SMIM4	-1.71373	-0.443368	0.086579
ENSG00000241644.2	INMT	-1.71343	-0.134325	0.086633
ENSG00000136895.18	GARNL3	-1.71324	-0.208205	0.086669
ENSG00000104343.19	UBE2W	-1.71308	-0.201702	0.086697
ENSG00000124702.17	KLHDC3	-1.71291	-2.75781	0.086729
ENSG00000155542.11	SETD9	1.71198	0.00782782	0.0869006
ENSG00000143390.17	RFX5	-1.71172	-0.152582	0.086948
ENSG00000276085.1	CCL3L3	-1.71144	-0.02237	0.086999
ENSG00000166831.8	RBPMS2	1.71079	0.677897	0.087119
ENSG00000105520.10	PLPPR2	1.71045	0.111089	0.087183
ENSG00000168772.10	CXXC4	1.71015	0.37056	0.087239
ENSG00000122477.12	LRRC39	-1.70973	-0.034079	0.0873157
ENSG00000221947.7	XKR9	-1.70948	-0.0111126	0.0873621
ENSG00000120539.14	MASTL	-1.70942	-0.0275118	0.087374
ENSG00000196943.12	NOP9	1.7086	0.411569	0.087525
ENSG00000163041.9	H3F3A	-1.70846	-0.0261318	0.0875504
ENSG00000185112.5	FAM43A	-1.7082	-0.104588	0.087599
ENSG00000283632.2	EXOC3L2	1.70762	0.0803671	0.087707
ENSG00000076924.11	XAB2	1.70716	0.0701103	0.087792
ENSG00000204315.3	FKBPL	-1.70659	-0.161162	0.087899
ENSG00000183751.14	TBL3	1.70557	0.17448	0.088088
ENSG00000128815.19	WDFY4	-1.70472	-0.0945998	0.0882467
ENSG00000070831.15	CDC42	-1.70427	-0.169055	0.088331
ENSG00000174871.10	CNIH2	1.70395	0.189433	0.0883898
ENSG00000164398.12	ACSL6	1.70111	0.0816793	0.0889223
ENSG00000272732.1	RP5-1159O4.2	-1.70109	-0.0320828	0.0889268
ENSG00000071246.10	VASH1	1.70104	0.062521	0.0889348
ENSG00000065135.10	GNAI3	-1.70098	-0.448171	0.088947
ENSG00000205076.4	LGALS7	1.70064	0.0154811	0.089011
ENSG00000156535.13	CD109	-1.69999	-0.0468389	0.0891327
ENSG00000113248.5	PCDHB15	-1.69967	-0.14486	0.0891938
ENSG00000166261.10	ZNF202	1.69953	0.162242	0.08922
ENSG00000105700.10	KXD1	-1.69907	-0.090598	0.0893055
ENSG00000092036.18	HAUS4	-1.69873	-0.0129741	0.0893708
ENSG00000117601.13	SERPINC1	1.69865	0.0315426	0.0893858
ENSG00000276651.1	AC007950.2	-1.69789	-0.317971	0.089528
ENSG00000214194.8	LINC00998	-1.69787	-0.109115	0.0895317
ENSG00000132716.18	DCAF8	-1.6972	-0.0877459	0.089659
ENSG00000170425.3	ADORA2B	1.69719	2.90113	0.089661
ENSG00000104951.15	IL4I1	-1.69689	-3.21853	0.089718
ENSG00000186132.14	C2orf76	1.69658	1.36481	0.089776
ENSG00000086544.2	ITPKC	-1.6956	-0.0874521	0.089962
ENSG00000127804.12	METTL16	1.69455	0.136178	0.09016
ENSG00000108306.11	FBXL20	1.6945	0.0879031	0.0901696
ENSG00000114631.10	PODXL2	-1.69448	-0.0355829	0.0901744
ENSG00000185669.5	SNAI3	-1.69442	-0.0283717	0.090186
ENSG00000273335.1	RP11-61L19.2	-1.69378	-14.5701	0.090308
ENSG00000198677.10	TTC37	-1.69365	-0.0728783	0.090331
ENSG00000179841.8	AKAP5	-1.69307	-0.363095	0.090443
ENSG00000197442.9	MAP3K5	-1.69304	-0.0437891	0.0904484
ENSG00000184465.15	WDR27	1.69254	0.0306029	0.0905422
ENSG00000182963.9	GJC1	1.69252	0.0598742	0.090546
ENSG00000264968.1	RP11-387H17.4	-1.69219	-0.0362275	0.0906096
ENSG00000188822.7	CNR2	1.69212	0.360004	0.090624
ENSG00000145040.3	UCN2	1.69183	0.0811501	0.090678
ENSG00000163564.14	PYHIN1	1.69174	0.142223	0.090695
ENSG00000163590.13	PPM1L	-1.69151	-0.0454608	0.090739
ENSG00000084636.17	COL16A1	-1.69151	-0.0854682	0.09074
ENSG00000095932.6	SMIM24	-1.69135	-0.131139	0.0907706
ENSG00000143164.15	DCAF6	1.69104	1.82336	0.090829
ENSG00000111678.10	C12orf57	-1.69082	-0.124328	0.090872
ENSG00000175518.6	UBQLNL	1.6907	0.0710407	0.090894
ENSG00000272810.1	U91328.22	-1.69006	-0.0183753	0.0910169
ENSG00000162909.17	CAPN2	-1.68945	-1.23769	0.091133
ENSG00000167633.18	KIR3DL1	1.68932	39.5021	0.091158
ENSG00000145725.19	PPIP5K2	1.68911	0.0521927	0.091199
ENSG00000175879.8	HOXD8	1.68901	2.15111	0.091218
ENSG00000138073.13	PREB	-1.68867	-0.129548	0.091282
ENSG00000160716.5	CHRNB2	-1.68863	-0.0529869	0.0912897
ENSG00000159674.11	SPON2	-1.68842	-0.0500419	0.0913305
ENSG00000108509.20	CAMTA2	1.68833	0.0194192	0.0913486
ENSG00000251152.1	RP11-281P23.1	-1.68813	-0.0918691	0.091387
ENSG00000270001.1	RP11-218C14.8	1.68789	0.0394204	0.091432
ENSG00000262370.5	RP11-473M20.9	1.68786	0.118476	0.0914384
ENSG00000013725.14	CD6	-1.68756	-0.08709	0.091496
ENSG00000198382.8	UVRAG	1.68746	0.435463	0.0915146
ENSG00000274386.5	TMEM269	1.68744	0.0494235	0.091519
ENSG00000173404.4	INSM1	1.68688	2.96907	0.091627
ENSG00000104388.14	RAB2A	1.68634	0.0380173	0.0917298
ENSG00000181163.13	NPM1	-1.6861	-0.446092	0.091777
ENSG00000116353.15	MECR	-1.68592	-0.0985937	0.0918114
ENSG00000225637.1	AP001046.6	-1.68568	-0.285414	0.091858
ENSG00000228439.5	TSTD3	-1.68532	-0.299277	0.091926
ENSG00000134716.9	CYP2J2	1.68521	1.22201	0.091948
ENSG00000171202.6	TMEM126A	-1.68516	-0.109029	0.0919579
ENSG00000140848.16	CPNE2	-1.68474	-0.198443	0.092038
ENSG00000187187.13	ZNF546	1.68469	0.163465	0.0920488
ENSG00000153767.9	GTF2E1	-1.68463	-0.200755	0.09206
ENSG00000082258.12	CCNT2	1.68436	0.0448976	0.092112
ENSG00000086570.12	FAT2	-1.68429	-0.0394582	0.092126
ENSG00000204033.9	LRIT2	-1.68383	-0.0438556	0.0922141
ENSG00000129749.3	CHRNA10	-1.68279	-0.105348	0.092415
ENSG00000214700.5	C12orf71	-1.68256	-0.103347	0.092461
ENSG00000151208.16	DLG5	-1.68226	-0.0398018	0.092518
ENSG00000254872.3	RP13-870H17.3	-1.68214	-0.0858441	0.092541
ENSG00000142634.12	EFHD2	1.68191	0.252484	0.092586
ENSG00000130449.5	ZSWIM6	-1.68183	-0.377431	0.092602
ENSG00000196659.9	TTC30B	-1.68164	-0.299637	0.092638
ENSG00000141682.11	PMAIP1	-1.68136	-1.2045	0.092693
ENSG00000168779.19	SHOX2	-1.68107	-0.0962546	0.09275
ENSG00000185000.11	DGAT1	1.68074	0.0536198	0.0928131
ENSG00000100902.10	PSMA6	1.6804	1.43216	0.0928804
ENSG00000165055.15	METTL2B	1.67984	0.0153483	0.0929885
ENSG00000105254.11	TBCB	1.67963	0.0508463	0.0930291
ENSG00000088002.11	SULT2B1	1.67943	0.0263043	0.0930674
ENSG00000188897.8	CTD-3088G3.8	1.67887	0.154709	0.093178
ENSG00000135525.18	MAP7	1.67854	0.0274707	0.0932415
ENSG00000121542.11	SEC22A	-1.6768	-0.0811853	0.093582
ENSG00000165895.17	ARHGAP42	-1.67637	-0.421182	0.0936652
ENSG00000003509.15	NDUFAF7	-1.67568	-0.127913	0.0938003
ENSG00000171724.2	VAT1L	-1.67556	-0.920256	0.093824
ENSG00000198468.7	FLVCR1-AS1	1.67548	0.00550449	0.0938395
ENSG00000104936.17	DMPK	-1.67545	-4.31893	0.093846
ENSG00000104219.12	ZDHHC2	1.67515	0.0605979	0.0939038
ENSG00000232310.6	RP11-557H15.4	1.67487	0.0432067	0.09396
ENSG00000182481.8	KPNA2	-1.67406	-0.306712	0.094118
ENSG00000198538.10	ZNF28	-1.6737	-0.589494	0.094189
ENSG00000137474.19	MYO7A	1.67365	0.0736123	0.094199
ENSG00000100478.14	AP4S1	-1.67345	-0.0429632	0.0942384
ENSG00000143774.16	GUK1	-1.67326	-0.113708	0.0942751
ENSG00000166803.11	PCLAF	1.67264	0.287425	0.094398
ENSG00000100242.15	SUN2	1.67262	0.187312	0.094402
ENSG00000008128.22	CDK11A	1.67261	0.0336948	0.094404
ENSG00000155093.17	PTPRN2	-1.6726	-1497.73	0.094407
ENSG00000154781.15	CCDC174	-1.67247	-0.0248155	0.0944318
ENSG00000181220.15	ZNF746	1.67191	5.63411	0.094543
ENSG00000153250.19	RBMS1	-1.67181	-3.98086	0.094561
ENSG00000253953.2	PCDHGB4	-1.67179	-3.645	0.094566
ENSG00000266970.1	RP11-806H10.4	-1.67158	-0.0365463	0.094607
ENSG00000271204.1	RP11-138A9.1	1.671	0.511292	0.094722
ENSG00000257924.1	RP11-493L12.5	-1.67094	-0.0274217	0.094733
ENSG00000166900.15	STX3	-1.67092	-0.181367	0.0947372
ENSG00000112514.15	CUTA	-1.67063	-0.0811897	0.0947957
ENSG00000273006.1	RP11-314C9.2	1.66919	1.89881	0.095079
ENSG00000169903.6	TM4SF4	-1.66872	-0.141555	0.095172
ENSG00000078369.17	GNB1	-1.6685	-0.487409	0.0952165
ENSG00000169131.11	ZNF354A	-1.66717	-0.0268986	0.0954804
ENSG00000141504.11	SAT2	-1.66664	-0.390835	0.095586
ENSG00000114302.15	PRKAR2A	1.66631	0.3115	0.095652
ENSG00000184361.12	SPATA32	1.66629	0.0281743	0.095656
ENSG00000168016.13	TRANK1	-1.66627	-0.0860783	0.0956588
ENSG00000186834.3	HEXIM1	-1.66619	-0.157673	0.095675
ENSG00000136280.15	CCM2	-1.66605	-0.0321293	0.0957036
ENSG00000141994.15	DUS3L	-1.66605	-0.0268743	0.095704
ENSG00000120645.11	IQSEC3	1.66603	2.71049	0.095707
ENSG00000224877.3	NDUFAF8	1.66524	0.0306089	0.0958644
ENSG00000108829.9	LRRC59	-1.6649	-3.75183	0.095933
ENSG00000150977.10	RILPL2	-1.66489	-0.0632176	0.0959345
ENSG00000162032.15	SPSB3	1.66372	0.2772	0.096169
ENSG00000232838.3	PET117	1.66351	0.507495	0.0962104
ENSG00000204463.12	BAG6	1.66309	0.0670521	0.096294
ENSG00000254585.2	MAGEL2	-1.66301	-0.300396	0.096311
ENSG00000169047.5	IRS1	-1.66282	-1.65734	0.096348
ENSG00000138944.7	KIAA1644	-1.66259	-0.136565	0.096395
ENSG00000114999.7	TTL	1.66165	0.183844	0.0965837
ENSG00000146013.10	GFRA3	1.66123	13.7175	0.096667
ENSG00000108828.15	VAT1	1.66104	0.0431227	0.0967054
ENSG00000108830.9	RND2	1.66045	0.115558	0.096823
ENSG00000146670.9	CDCA5	1.66031	5.42457	0.096852
ENSG00000081923.11	ATP8B1	-1.66018	-0.531524	0.096879
ENSG00000121281.12	ADCY7	1.6585	0.0594981	0.097216
ENSG00000095739.10	BAMBI	-1.65848	-0.179565	0.097221
ENSG00000267496.4	FAM215A	-1.65834	-3.75508	0.097248
ENSG00000166986.14	MARS	-1.65826	-0.306619	0.097264
ENSG00000143811.18	PYCR2	-1.65755	-0.0787667	0.0974083
ENSG00000172339.9	ALG14	-1.65739	-3.84158	0.09744
ENSG00000264964.1	RP11-888D10.3	-1.65672	-0.0522936	0.0975765
ENSG00000282936.1	CTC-281F24.5	1.65655	0.435934	0.097611
ENSG00000180543.4	TSPYL5	1.65646	0.0312746	0.0976277
ENSG00000131061.13	ZNF341	1.6564	0.339618	0.09764
ENSG00000181322.13	NME9	1.65624	12.5429	0.097674
ENSG00000153283.12	CD96	-1.65624	-2.20527	0.097674
ENSG00000138658.15	ZGRF1	-1.65577	-0.0278035	0.097768
ENSG00000215790.6	SLC35E2	1.65553	0.0292569	0.0978167
ENSG00000147573.16	TRIM55	1.65537	0.222281	0.09785
ENSG00000121570.12	DPPA4	-1.65511	-1.40137	0.0979031
ENSG00000114279.13	FGF12	-1.65498	-0.0540818	0.097928
ENSG00000139719.9	VPS33A	-1.65482	-0.0423088	0.09796
ENSG00000102699.5	PARP4	1.65442	0.0583199	0.098042
ENSG00000115325.13	DOK1	1.65423	0.694185	0.09808
ENSG00000145740.18	SLC30A5	-1.65419	-0.166339	0.0980886
ENSG00000277142.1	LINC00235	-1.65376	-0.0610326	0.098176
ENSG00000237441.9	RGL2	1.65348	0.314012	0.098234
ENSG00000167772.11	ANGPTL4	-1.65252	-0.741422	0.098429
ENSG00000141279.15	NPEPPS	1.65166	0.105197	0.098603
ENSG00000271743.1	CTD-2541M15.3	-1.65159	-0.0243249	0.098618
ENSG00000172061.8	LRRC15	-1.65095	-0.00951067	0.0987479
ENSG00000253782.1	RP11-350F16.2	-1.65073	-0.0763128	0.098794
ENSG00000270164.1	LINC01480	-1.65061	-0.0644113	0.098819
ENSG00000167005.13	NUDT21	-1.65056	-0.0942647	0.0988292
ENSG00000122012.13	SV2C	1.65019	2.8738	0.0989042
ENSG00000178150.9	ZNF114	-1.64996	-0.0669008	0.0989504
ENSG00000121210.15	KIAA0922	1.64987	0.158551	0.098969
ENSG00000048392.11	RRM2B	1.64917	0.164768	0.099112
ENSG00000132423.11	COQ3	-1.64884	-0.228593	0.0991797
ENSG00000140876.11	NUDT7	-1.64854	-0.0204934	0.0992417
ENSG00000115109.13	EPB41L5	-1.64838	-0.0371276	0.099274
ENSG00000185290.3	NUPR2	1.64768	0.0131019	0.0994192
ENSG00000173200.12	PARP15	-1.64756	-0.0358512	0.0994423
ENSG00000117643.14	MAN1C1	-1.64718	-2.39862	0.099521
ENSG00000248098.11	BCKDHA	-1.6466	-0.06281	0.0996413
ENSG00000114904.12	NEK4	1.64614	0.100993	0.099735
ENSG00000148484.17	RSU1	1.64544	0.0453252	0.0998788
ENSG00000160695.14	VPS11	1.64505	0.0323693	0.0999596
ENSG00000143553.10	SNAPIN	1.64496	0.0932396	0.0999786
ENSG00000152348.15	ATG10	-1.64477	-0.0250237	0.100017
ENSG00000143314.12	MRPL24	1.64462	0.121397	0.100048
ENSG00000187790.10	FANCM	1.64444	0.0965608	0.100085
ENSG00000167553.15	TUBA1C	-1.64437	-0.115333	0.1001
ENSG00000049618.22	ARID1B	1.64405	15.8577	0.100165
ENSG00000147883.10	CDKN2B	1.64351	0.0648332	0.100277
ENSG00000104059.4	FAM189A1	1.64334	0.0460898	0.100312
ENSG00000196689.11	TRPV1	-1.64322	-0.0263342	0.100337
ENSG00000125753.13	VASP	-1.64311	-0.271216	0.10036
ENSG00000197451.11	HNRNPAB	-1.64282	-0.2992	0.10042
ENSG00000111596.11	CNOT2	-1.64228	-0.108409	0.100532
ENSG00000077348.8	EXOSC5	1.642	0.13754	0.100591
ENSG00000184860.9	SDR42E1	-1.64064	-0.0583606	0.100872
ENSG00000170540.14	ARL6IP1	1.64042	0.120199	0.100917
ENSG00000124006.14	OBSL1	-1.6404	-0.0952679	0.100923
ENSG00000088970.15	KIZ	1.64007	0.321499	0.10099
ENSG00000100239.15	PPP6R2	-1.63982	-0.0670052	0.101042
ENSG00000186891.13	TNFRSF18	-1.63949	-0.0384954	0.10111
ENSG00000170364.12	SETMAR	1.63934	0.0960677	0.101143
ENSG00000108465.14	CDK5RAP3	-1.63897	-0.0582048	0.101219
ENSG00000176454.13	LPCAT4	1.63805	0.0584888	0.101411
ENSG00000110057.7	UNC93B1	-1.63784	-0.108225	0.101455
ENSG00000262468.5	LINC01569	-1.63741	-0.0219671	0.101544
ENSG00000123454.10	DBH	1.6369	0.0567936	0.101652
ENSG00000271503.5	CCL5	1.63681	3.27849	0.101671
ENSG00000273472.1	RP11-102N12.3	1.63661	0.214045	0.101712
ENSG00000154328.15	NEIL2	1.63659	0.0259633	0.101716
ENSG00000133985.2	TTC9	1.63505	0.0967484	0.102039
ENSG00000063127.15	SLC6A16	1.63498	0.0750235	0.102053
ENSG00000165917.9	RAPSN	-1.63469	-0.105822	0.102115
ENSG00000197037.10	ZSCAN25	-1.63454	-0.0578215	0.102146
ENSG00000183092.16	BEGAIN	-1.63444	-0.0164725	0.102167
ENSG00000113391.18	FAM172A	-1.63403	-0.650434	0.102252
ENSG00000180828.2	BHLHE22	1.63384	0.133348	0.102292
ENSG00000120647.9	CCDC77	1.63373	0.133808	0.102315
ENSG00000073614.12	KDM5A	-1.63373	-0.209813	0.102315
ENSG00000135052.16	GOLM1	-1.63366	-0.0782717	0.102331
ENSG00000223891.5	OSER1-AS1	-1.63307	-0.0301455	0.102455
ENSG00000196693.14	ZNF33B	1.63262	0.0238067	0.102548
ENSG00000117597.17	DIEXF	-1.63153	-0.0209426	0.102778
ENSG00000169174.10	PCSK9	-1.63034	-0.0497371	0.103029
ENSG00000136918.7	WDR38	-1.63028	-0.0706167	0.103042
ENSG00000167535.7	CACNB3	-1.6301	-0.577413	0.10308
ENSG00000159079.18	C21orf59	1.62986	0.489181	0.103131
ENSG00000137486.16	ARRB1	1.62943	0.114025	0.103223
ENSG00000261390.5	MAFTRR	-1.6294	-0.0153541	0.103228
ENSG00000179604.9	CDC42EP4	1.62893	0.13271	0.103327
ENSG00000110076.18	NRXN2	1.62866	0.0118051	0.103385
ENSG00000148459.15	PDSS1	-1.62822	-0.143775	0.103479
ENSG00000226995.7	LINC00658	1.62678	0.966092	0.103783
ENSG00000078795.16	PKD2L2	-1.62632	-8.92639	0.103881
ENSG00000127989.13	MTERF1	-1.62631	-0.136195	0.103883
ENSG00000244476.2	ERVFRD-1	-1.62583	-0.0357373	0.103985
ENSG00000121211.7	MND1	1.62535	11.2107	0.104089
ENSG00000168389.17	MFSD2A	-1.62508	-0.243222	0.104145
ENSG00000251432.6	RP11-420A23.1	1.62452	0.0289663	0.104265
ENSG00000158683.7	PKD1L1	1.62433	0.030608	0.104305
ENSG00000152464.14	RPP38	1.62404	2.52983	0.104368
ENSG00000129988.5	LBP	1.62401	4189.43	0.104374
ENSG00000176399.3	DMRTA1	1.624	0.0244384	0.104376
ENSG00000259362.2	RP11-307C19.1	1.62374	0.0511513	0.104431
ENSG00000105223.19	PLD3	-1.62336	-1.26451	0.104512
ENSG00000105556.11	MIER2	1.6225	0.0363389	0.104697
ENSG00000106327.12	TFR2	-1.6223	-0.0475701	0.10474
ENSG00000092098.16	RNF31	1.62209	0.116579	0.104785
ENSG00000105880.4	DLX5	1.62196	0.822136	0.104812
ENSG00000196781.14	TLE1	1.62162	0.251863	0.104885
ENSG00000182903.15	ZNF721	1.62152	0.110788	0.104907
ENSG00000106617.13	PRKAG2	1.62049	0.606514	0.105128
ENSG00000149262.16	INTS4	1.61989	0.0674811	0.105255
ENSG00000104341.16	LAPTM4B	-1.61903	-0.105163	0.105442
ENSG00000115825.9	PRKD3	1.61875	0.0222931	0.105502
ENSG00000215012.8	C22orf29	1.61843	0.0204266	0.10557
ENSG00000170214.3	ADRA1B	1.61833	15.6306	0.105591
ENSG00000189050.15	RNFT1	-1.61773	-0.0773228	0.10572
ENSG00000269930.1	RP11-932O9.9	1.61727	0.0265706	0.10582
ENSG00000171649.11	ZIK1	1.61627	0.0549161	0.106036
ENSG00000167748.10	KLK1	1.61622	0.0298268	0.106047
ENSG00000171621.13	SPSB1	1.61593	0.109694	0.10611
ENSG00000115816.14	CEBPZ	1.61591	0.0478904	0.106114
ENSG00000116221.15	MRPL37	-1.61557	-4.66991	0.106188
ENSG00000141556.20	TBCD	1.61551	0.0463375	0.106201
ENSG00000281406.1	BLACAT1	1.61548	2.01862	0.106207
ENSG00000224470.7	ATXN1L	-1.6154	-7.42936	0.106224
ENSG00000174652.17	ZNF266	-1.61539	-0.00665734	0.106226
ENSG00000120742.10	SERP1	1.61534	4.63266	0.106238
ENSG00000143344.15	RGL1	1.6153	0.45793	0.106245
ENSG00000108639.7	SYNGR2	-1.6145	-0.197262	0.106419
ENSG00000119397.16	CNTRL	-1.61442	-0.165262	0.106436
ENSG00000170906.15	NDUFA3	1.61412	0.0382532	0.106502
ENSG00000273442.1	AC006946.17	1.61345	0.0228299	0.106647
ENSG00000162066.14	AMDHD2	1.61311	0.0772469	0.10672
ENSG00000188000.3	OR7D2	1.61251	0.0135828	0.106852
ENSG00000075275.16	CELSR1	-1.61245	-0.045629	0.106865
ENSG00000127946.16	HIP1	-1.61233	-0.0767429	0.10689
ENSG00000233967.6	RP11-250B2.3	-1.61184	-0.019665	0.106997
ENSG00000185909.14	KLHDC8B	-1.61177	-0.397729	0.107013
ENSG00000186522.14	SEPT10	1.6116	0.0559779	0.107049
ENSG00000187676.7	B3GLCT	1.61153	0.0693559	0.107065
ENSG00000115350.11	POLE4	1.61123	0.182913	0.10713
ENSG00000154305.16	MIA3	-1.61119	-0.152116	0.107138
ENSG00000143257.11	NR1I3	-1.61112	-0.284033	0.107153
ENSG00000144410.4	CPO	-1.61106	-0.481389	0.107166
ENSG00000169992.9	NLGN2	1.61064	0.0952002	0.107259
ENSG00000161671.16	EMC10	1.61063	0.422711	0.10726
ENSG00000198909.7	MAP3K3	-1.61038	-0.0399732	0.107314
ENSG00000269974.1	RP11-932O9.10	-1.61019	-0.0511182	0.107357
ENSG00000278740.1	RP11-147L13.14	1.60926	0.0187371	0.107559
ENSG00000221883.2	ARIH2OS	-1.60863	-0.435168	0.107698
ENSG00000171446.6	KRT27	-1.60862	-0.108219	0.107699
ENSG00000161956.12	SENP3	1.60739	0.208254	0.107968
ENSG00000109113.18	RAB34	1.60732	0.0772161	0.107985
ENSG00000234719.8	NPIPB2	-1.60729	-0.0109295	0.107991
ENSG00000203705.10	TATDN3	-1.60721	-0.0955426	0.108008
ENSG00000113578.17	FGF1	1.60707	0.141877	0.108039
ENSG00000151640.12	DPYSL4	1.60678	0.00617009	0.108102
ENSG00000127191.17	TRAF2	-1.60662	-0.108421	0.108137
ENSG00000173208.3	ABCD2	1.60659	0.0998545	0.108145
ENSG00000196502.11	SULT1A1	1.6061	0.060636	0.108251
ENSG00000197566.9	ZNF624	1.60609	0.0411129	0.108255
ENSG00000198429.9	ZNF69	1.60579	0.134528	0.10832
ENSG00000111087.9	GLI1	1.60523	0.630692	0.108444
ENSG00000139835.13	GRTP1	1.60462	0.0482792	0.108578
ENSG00000122862.4	SRGN	-1.60387	-0.499901	0.108742
ENSG00000177303.9	CASKIN2	1.60362	5.44052	0.108798
ENSG00000100564.8	PIGH	1.6028	0.082064	0.108978
ENSG00000151575.14	TEX9	1.60265	0.0430936	0.109012
ENSG00000069493.14	CLEC2D	1.60264	0.050692	0.109013
ENSG00000175899.14	A2M	-1.60264	-0.128556	0.109015
ENSG00000157873.17	TNFRSF14	-1.60198	-0.0827081	0.109161
ENSG00000174628.16	IQCK	1.60189	0.751598	0.109179
ENSG00000126653.17	NSRP1	-1.60178	-0.0945176	0.109205
ENSG00000161551.14	ZNF577	1.60172	0.314205	0.109218
ENSG00000196387.9	ZNF140	-1.60091	-0.193392	0.109396
ENSG00000276188.1	RP11-173P15.10	1.60081	1.37811	0.10942
ENSG00000234840.1	LINC01239	-1.60019	-0.0529922	0.109557
ENSG00000273230.1	RP11-1246C19.1	-1.59995	-0.0625914	0.109609
ENSG00000184378.2	ACTRT3	-1.59978	-0.069909	0.109647
ENSG00000087111.20	PIGS	1.59966	4.29601	0.109675
ENSG00000123983.13	ACSL3	1.59948	0.655908	0.109715
ENSG00000272335.1	RP11-53O19.3	-1.59945	-0.833316	0.10972
ENSG00000134987.11	WDR36	-1.59932	-0.0423698	0.10975
ENSG00000213694.3	S1PR3	1.59902	1.05888	0.109817
ENSG00000075188.8	NUP37	-1.59887	-0.400694	0.10985
ENSG00000126261.12	UBA2	-1.59876	-0.0982043	0.109874
ENSG00000180089.5	TMEM86B	-1.59876	-0.0525947	0.109875
ENSG00000137875.4	BCL2L10	1.59872	0.043278	0.109883
ENSG00000148672.8	GLUD1	1.59801	0.0640752	0.110041
ENSG00000111669.14	TPI1	1.59759	0.268343	0.110135
ENSG00000205307.11	SAP25	-1.59743	-0.0809401	0.110169
ENSG00000109323.8	MANBA	1.59708	0.0165517	0.110248
ENSG00000114473.13	IQCG	-1.59616	-0.0213606	0.110454
ENSG00000106538.9	RARRES2	1.59467	0.165386	0.110785
ENSG00000070882.12	OSBPL3	1.59437	0.21512	0.110854
ENSG00000237604.1	AP001056.1	-1.59412	-0.0199615	0.11091
ENSG00000100949.14	RABGGTA	-1.59404	-0.106747	0.110926
ENSG00000174529.7	TMEM81	1.59398	0.0588087	0.11094
ENSG00000151458.11	ANKRD50	1.59387	0.0468177	0.110965
ENSG00000118194.18	TNNT2	1.59343	0.573705	0.111063
ENSG00000130037.4	KCNA5	-1.59314	-0.734143	0.111129
ENSG00000160746.12	ANO10	-1.59298	-0.94338	0.111164
ENSG00000177570.13	SAMD12	-1.59277	-0.0397585	0.111212
ENSG00000187715.13	KBTBD12	-1.59212	-0.043402	0.111357
ENSG00000117266.15	CDK18	1.59176	0.237655	0.111438
ENSG00000163565.18	IFI16	-1.59167	-0.0749707	0.11146
ENSG00000162377.5	COA7	1.5913	0.114021	0.111543
ENSG00000225535.6	LINC01393	1.59083	0.171989	0.111648
ENSG00000174839.12	DENND6A	-1.59064	-0.103468	0.11169
ENSG00000003436.15	TFPI	1.59021	0.276978	0.111788
ENSG00000164742.14	ADCY1	-1.58982	-0.139138	0.111875
ENSG00000164106.7	SCRG1	1.58944	0.129678	0.111961
ENSG00000171720.9	HDAC3	-1.58928	-0.165372	0.111997
ENSG00000164465.18	DCBLD1	1.58925	0.0310623	0.112005
ENSG00000176393.10	RNPEP	-1.58898	-0.103182	0.112064
ENSG00000105518.13	TMEM205	-1.58878	-0.453619	0.112109
ENSG00000180628.14	PCGF5	-1.58814	-0.931007	0.112254
ENSG00000152409.8	JMY	-1.58797	-0.14262	0.112293
ENSG00000183578.6	TNFAIP8L3	-1.58747	-0.0668509	0.112407
ENSG00000260838.3	RP11-531A24.3	1.58746	0.376215	0.112409
ENSG00000172482.4	AGXT	-1.58592	-0.0463871	0.112758
ENSG00000255418.5	RP11-266A24.1	1.58553	0.037782	0.112846
ENSG00000273365.1	RP11-466F5.10	-1.58534	-0.423602	0.112888
ENSG00000179954.15	SSC5D	1.58525	0.0598793	0.112909
ENSG00000139053.2	PDE6H	-1.58477	-0.310547	0.113018
ENSG00000182087.12	TMEM259	-1.5844	-0.14632	0.113104
ENSG00000002726.20	AOC1	-1.58386	-0.155432	0.113226
ENSG00000157999.5	ANKRD61	-1.58364	-0.0997574	0.113276
ENSG00000179344.16	HLA-DQB1	1.58353	0.0166197	0.113301
ENSG00000112773.15	FAM46A	-1.58285	-0.552489	0.113456
ENSG00000185561.9	TLCD2	-1.5824	-0.0677444	0.113559
ENSG00000164951.15	PDP1	1.58141	0.149828	0.113785
ENSG00000160214.12	RRP1	-1.58093	-0.164022	0.113893
ENSG00000135960.9	EDAR	-1.58011	-2.21499	0.114082
ENSG00000085662.13	AKR1B1	-1.5801	-0.463455	0.114085
ENSG00000172732.11	MUS81	1.57959	0.105141	0.114201
ENSG00000168826.15	ZBTB49	-1.57939	-0.0267218	0.114247
ENSG00000188199.10	NUTM2B	1.57937	0.0446931	0.114252
ENSG00000145919.10	BOD1	-1.57911	-0.128282	0.11431
ENSG00000135678.11	CPM	1.57894	10.2005	0.11435
ENSG00000131732.11	ZCCHC9	1.5788	0.0898834	0.114381
ENSG00000182899.14	RPL35A	-1.57713	-1.77716	0.114766
ENSG00000125319.14	C17orf53	1.57708	0.671267	0.114776
ENSG00000112425.14	EPM2A	-1.57705	-0.0605152	0.114784
ENSG00000145214.13	DGKQ	1.57656	0.0114152	0.114896
ENSG00000104635.13	SLC39A14	-1.57645	-0.771025	0.114923
ENSG00000166263.13	STXBP4	-1.57624	-0.031017	0.114972
ENSG00000114354.13	TFG	-1.57485	-0.283224	0.11529
ENSG00000034239.10	EFCAB1	1.57434	0.0153499	0.115409
ENSG00000085832.16	EPS15	1.57366	0.0528376	0.115567
ENSG00000132570.14	PCBD2	-1.57357	-0.0744446	0.115587
ENSG00000128849.10	CGNL1	-1.57305	-0.421628	0.115707
ENSG00000197057.9	DTHD1	-1.57237	-2.00479	0.115864
ENSG00000151729.10	SLC25A4	-1.57142	-0.203468	0.116084
ENSG00000141367.11	CLTC	1.57103	0.953688	0.116176
ENSG00000121068.13	TBX2	1.57076	0.0562827	0.116238
ENSG00000185155.11	MIXL1	1.57049	0.124	0.116302
ENSG00000062822.12	POLD1	-1.57038	-128.679	0.116327
ENSG00000172717.15	FAM71D	-1.57037	-0.0774417	0.116329
ENSG00000100221.10	JOSD1	1.56948	0.103724	0.116537
ENSG00000164591.13	MYOZ3	-1.56868	-4.29878	0.116722
ENSG00000170265.11	ZNF282	1.56751	0.0643506	0.116996
ENSG00000125124.11	BBS2	1.56737	0.00986617	0.117029
ENSG00000269973.1	RP11-95D17.1	1.56731	0.0309654	0.117043
ENSG00000178301.3	AQP11	-1.56722	-0.0286387	0.117064
ENSG00000153066.12	TXNDC11	-1.5667	-0.0900292	0.117184
ENSG00000100263.13	RHBDD3	1.56626	0.0757544	0.117288
ENSG00000176532.3	PRR15	-1.56589	-0.0614392	0.117374
ENSG00000100218.11	RSPH14	-1.56553	-0.0505458	0.117458
ENSG00000130045.15	NXNL2	-1.56535	-0.064789	0.117501
ENSG00000170473.16	PYM1	-1.56529	-0.246044	0.117514
ENSG00000103126.14	AXIN1	-1.56455	-0.0840743	0.117689
ENSG00000106263.17	EIF3B	1.56394	0.0431385	0.117831
ENSG00000217702.2	RP11-287D1.4	1.56379	0.01045	0.117867
ENSG00000274341.1	RP11-227G15.10	-1.5637	-0.139647	0.117888
ENSG00000100523.14	DDHD1	1.56342	0.101671	0.117955
ENSG00000137393.9	RNF144B	-1.56328	-0.100613	0.117986
ENSG00000258913.1	RP11-260M19.2	-1.56303	-0.0883521	0.118046
ENSG00000159648.11	TEPP	1.56235	0.0166516	0.118205
ENSG00000211584.13	SLC48A1	-1.5622	-0.0683507	0.118241
ENSG00000183688.4	RFLNB	1.56218	0.0897217	0.118246
ENSG00000160323.18	ADAMTS13	1.56214	0.0249978	0.118254
ENSG00000100122.5	CRYBB1	1.56211	54.2973	0.118261
ENSG00000274997.1	HIST1H2AH	1.56209	16.8422	0.118266
ENSG00000152056.16	AP1S3	-1.56168	-0.0283028	0.118363
ENSG00000196581.10	AJAP1	-1.56137	-3.99952	0.118436
ENSG00000183426.16	NPIPA1	-1.56119	-0.0874273	0.11848
ENSG00000188549.12	C15orf52	1.5611	0.189561	0.118501
ENSG00000182077.10	PTCHD3	-1.56078	-0.112885	0.118575
ENSG00000110619.17	CARS	-1.56034	-0.364631	0.118679
ENSG00000241043.1	GVQW1	-1.56032	-0.0125592	0.118685
ENSG00000273972.1	CTD-2306A12.1	1.56019	0.0548282	0.118714
ENSG00000225511.6	LINC00475	1.56002	0.0429107	0.118754
ENSG00000152904.11	GGPS1	-1.55982	-0.0576687	0.118803
ENSG00000254416.5	RP11-347E10.1	1.55961	3.80017	0.118852
ENSG00000114656.10	KIAA1257	1.55961	11.3451	0.118852
ENSG00000167280.16	ENGASE	1.5589	0.0209659	0.11902
ENSG00000149289.10	ZC3H12C	-1.55853	-0.175487	0.119108
ENSG00000105085.10	MED26	-1.55825	-1.94485	0.119174
ENSG00000121879.3	PIK3CA	1.55806	0.335913	0.119219
ENSG00000181555.20	SETD2	1.55714	0.144258	0.119437
ENSG00000100216.5	TOMM22	-1.55688	-6.81206	0.119498
ENSG00000198270.12	TMEM116	1.55682	0.0429635	0.119514
ENSG00000089248.6	ERP29	-1.55682	-0.18986	0.119514
ENSG00000173744.17	AGFG1	1.55612	0.193476	0.11968
ENSG00000162378.12	ZYG11B	1.55589	0.141838	0.119735
ENSG00000125611.15	CHCHD5	-1.55576	-0.0851134	0.119764
ENSG00000186583.11	SPATC1	-1.55524	-0.196996	0.11989
ENSG00000152404.15	CWF19L2	-1.5548	-0.0902551	0.119993
ENSG00000118655.4	DCLRE1B	1.55458	0.38371	0.120045
ENSG00000107130.9	NCS1	-1.55349	-0.567392	0.120305
ENSG00000204710.2	SPDYC	1.55284	0.0363788	0.120462
ENSG00000278053.4	DDX52	-1.55267	-0.185886	0.120501
ENSG00000149328.14	GLB1L2	1.55247	0.034951	0.120549
ENSG00000163393.12	SLC22A15	-1.55216	-0.031593	0.120624
ENSG00000263753.6	LINC00667	-1.55153	-0.0273043	0.120776
ENSG00000164659.14	KIAA1324L	1.55107	0.333722	0.120884
ENSG00000164442.9	CITED2	1.55063	1.42076	0.120991
ENSG00000083799.17	CYLD	-1.5502	-1.72092	0.121094
ENSG00000179163.11	FUCA1	-1.54971	-0.0631778	0.121211
ENSG00000212993.4	POU5F1B	1.54969	0.0296216	0.121216
ENSG00000124181.14	PLCG1	-1.54947	-0.129944	0.121268
ENSG00000118894.14	EEF2KMT	1.54939	0.0821078	0.121288
ENSG00000141433.12	ADCYAP1	-1.54878	-0.0589029	0.121435
ENSG00000169629.11	RGPD8	1.54874	0.0132998	0.121444
ENSG00000092096.16	SLC22A17	-1.54857	-0.0856471	0.121485
ENSG00000009790.14	TRAF3IP3	-1.54827	-0.12049	0.121558
ENSG00000113240.12	CLK4	1.5475	0.0486534	0.121743
ENSG00000090612.20	ZNF268	-1.54704	-0.0438615	0.121854
ENSG00000196353.11	CPNE4	1.54629	0.549289	0.122035
ENSG00000131634.13	TMEM204	-1.54567	-0.0247553	0.122184
ENSG00000158859.9	ADAMTS4	1.54503	468.47	0.122338
ENSG00000166922.8	SCG5	-1.545	-3.16033	0.122346
ENSG00000273245.1	RP11-434P11.2	1.54445	0.0254994	0.12248
ENSG00000158315.10	RHBDL2	-1.54406	-0.0610028	0.122574
ENSG00000139679.15	LPAR6	1.54398	2.31624	0.122593
ENSG00000273821.1	RP5-963E22.6	-1.54368	-1.12102	0.122666
ENSG00000170234.12	PWWP2A	-1.54363	-5.01809	0.122678
ENSG00000163214.20	DHX57	-1.54263	-0.025077	0.122921
ENSG00000187098.14	MITF	-1.54257	-0.0344032	0.122934
ENSG00000126214.21	KLC1	-1.54243	-0.0254062	0.122969
ENSG00000111671.9	SPSB2	-1.54234	-0.0131375	0.122991
ENSG00000249926.2	RP11-495K9.6	-1.54233	-0.0495103	0.122994
ENSG00000164604.12	GPR85	1.54225	0.0915904	0.123013
ENSG00000165733.7	BMS1	-1.54201	-0.124651	0.12307
ENSG00000105974.11	CAV1	-1.5419	-14.4494	0.123099
ENSG00000275367.1	RP11-266K4.14	-1.54186	-0.175717	0.123107
ENSG00000004139.13	SARM1	1.54176	0.0417126	0.123131
ENSG00000188227.12	ZNF793	-1.54163	-0.0482009	0.123164
ENSG00000048649.13	RSF1	-1.54115	-0.110947	0.12328
ENSG00000254689.1	RP11-354A14.1	1.54105	0.0398833	0.123305
ENSG00000183648.9	NDUFB1	-1.54083	-0.0387435	0.123358
ENSG00000124074.11	ENKD1	1.5405	3.73111	0.123438
ENSG00000164253.13	WDR41	1.54042	0.0142792	0.123459
ENSG00000169660.15	HEXDC	1.54031	0.0256624	0.123486
ENSG00000120868.13	APAF1	-1.54008	-0.0703933	0.123541
ENSG00000102575.10	ACP5	1.53976	0.0298407	0.123618
ENSG00000163913.11	IFT122	-1.53943	-0.334651	0.1237
ENSG00000140043.11	PTGR2	1.53933	0.0140037	0.123724
ENSG00000141750.6	STAC2	1.53919	0.0689501	0.123758
ENSG00000277476.1	RP11-147L13.13	1.53894	0.0769662	0.123818
ENSG00000274561.1	RP11-147L13.12	-1.53894	-0.0848011	0.123818
ENSG00000099290.15	WASHC2A	-1.53773	-0.588382	0.124114
ENSG00000146802.12	TMEM168	-1.53744	-0.966927	0.124185
ENSG00000134278.15	SPIRE1	-1.53669	-0.111502	0.124369
ENSG00000262663.1	RP11-497H17.1	1.53573	0.0222955	0.124603
ENSG00000183741.11	CBX6	1.53564	0.0469947	0.124626
ENSG00000182853.11	VMO1	1.53543	0.0432657	0.124678
ENSG00000118922.17	KLF12	1.5353	199.954	0.12471
ENSG00000154917.10	RAB6B	1.53491	0.0256881	0.124805
ENSG00000160307.9	S100B	1.53481	0.0320892	0.12483
ENSG00000141401.11	IMPA2	-1.53481	-0.0463654	0.124831
ENSG00000133101.9	CCNA1	1.53457	0.098235	0.12489
ENSG00000091704.9	CPA1	-1.53453	-1.05074	0.124899
ENSG00000103196.11	CRISPLD2	-1.53409	-0.071057	0.125008
ENSG00000077238.13	IL4R	-1.53344	-0.138439	0.125167
ENSG00000091138.12	SLC26A3	-1.53333	-1.29932	0.125194
ENSG00000156381.8	ANKRD9	1.53284	0.0290826	0.125316
ENSG00000091592.15	NLRP1	1.53257	0.103324	0.125381
ENSG00000158321.15	AUTS2	1.53248	0.98957	0.125405
ENSG00000213672.7	NCKIPSD	-1.53238	-0.150347	0.125429
ENSG00000131558.14	EXOC4	-1.53236	-0.154442	0.125433
ENSG00000115041.12	KCNIP3	-1.53218	-0.119846	0.125479
ENSG00000269489.1	RP11-98D18.17	-1.53172	-0.480146	0.125592
ENSG00000065548.17	ZC3H15	-1.53166	-0.2525	0.125607
ENSG00000087237.10	CETP	1.53098	0.045917	0.125775
ENSG00000101439.8	CST3	1.52996	0.049987	0.126027
ENSG00000176595.3	KBTBD11	-1.52923	-0.257572	0.126207
ENSG00000105372.6	RPS19	1.52911	0.0891113	0.126238
ENSG00000030066.13	NUP160	1.52908	0.249473	0.126245
ENSG00000103534.16	TMC5	-1.52895	-0.064663	0.126277
ENSG00000108604.15	SMARCD2	-1.5282	-0.0722212	0.126463
ENSG00000204161.13	C10orf128	1.52813	0.0204813	0.126481
ENSG00000153786.12	ZDHHC7	-1.52794	-0.0527643	0.126528
ENSG00000151773.12	CCDC122	-1.52747	-0.0116046	0.126645
ENSG00000257743.8	MGAM2	-1.52717	-0.778032	0.126719
ENSG00000163527.9	STT3B	1.52673	0.101218	0.126827
ENSG00000143924.18	EML4	-1.52665	-0.0500421	0.126849
ENSG00000105063.18	PPP6R1	1.52642	0.190598	0.126906
ENSG00000274922.1	RP11-88E10.5	1.52596	0.0310064	0.127021
ENSG00000273143.1	RP11-525A16.4	-1.52567	-0.920609	0.127091
ENSG00000237310.1	GS1-124K5.4	-1.52565	-0.00943454	0.127096
ENSG00000188959.9	C9orf152	-1.52488	-2.6566	0.127288
ENSG00000174233.11	ADCY6	1.52468	0.136099	0.12734
ENSG00000131584.18	ACAP3	-1.5244	-0.200773	0.127409
ENSG00000198612.10	COPS8	-1.5239	-0.15827	0.127534
ENSG00000183161.4	FANCF	1.52304	0.0512746	0.127749
ENSG00000270761.1	RP11-385F7.1	1.52291	0.0206665	0.127781
ENSG00000256540.1	RP11-598F7.6	-1.52223	-0.0360629	0.127951
ENSG00000131669.9	NINJ1	1.5219	0.0403775	0.128035
ENSG00000079739.15	PGM1	-1.52175	-0.0442551	0.128072
ENSG00000173258.12	ZNF483	-1.52162	-0.0394138	0.128104
ENSG00000166398.12	KIAA0355	-1.5214	-0.0759583	0.12816
ENSG00000267530.2	LINC01836	-1.52086	-1.39646	0.128295
ENSG00000182685.7	BRICD5	1.52037	0.0458116	0.128419
ENSG00000102977.13	ACD	1.52016	11.0976	0.12847
ENSG00000187186.14	RP11-195F19.5	1.51975	0.297902	0.128573
ENSG00000258884.1	CTD-3035D6.2	-1.51959	-0.236711	0.128614
ENSG00000143776.18	CDC42BPA	-1.51945	-0.215634	0.128648
ENSG00000149300.9	C11orf52	-1.5189	-0.109749	0.128788
ENSG00000106823.12	ECM2	1.51855	0.0784297	0.128876
ENSG00000158715.5	SLC45A3	1.51849	0.688177	0.128892
ENSG00000154719.13	MRPL39	1.51709	0.0359022	0.129245
ENSG00000008130.15	NADK	-1.516	-0.102194	0.129519
ENSG00000168564.5	CDKN2AIP	-1.51439	-0.116757	0.129928
ENSG00000123329.17	ARHGAP9	1.51409	0.0365259	0.130003
ENSG00000163040.14	CCDC74A	1.51284	0.153387	0.13032
ENSG00000179965.11	ZNF771	-1.51202	-3.93983	0.13053
ENSG00000173852.14	DPY19L1	-1.51201	-0.0701592	0.130532
ENSG00000164346.9	NSA2	-1.51199	-0.0165433	0.130536
ENSG00000167491.17	GATAD2A	1.51131	0.0636905	0.13071
ENSG00000183971.6	NPW	-1.51103	-0.0502196	0.130781
ENSG00000020633.18	RUNX3	-1.51078	-1.04816	0.130845
ENSG00000132694.18	ARHGEF11	-1.51073	-0.383115	0.130857
ENSG00000137310.11	TCF19	-1.5105	-0.0377712	0.130917
ENSG00000005884.17	ITGA3	-1.50988	-0.111721	0.131073
ENSG00000160410.14	SHKBP1	1.50948	35.3799	0.131175
ENSG00000124802.11	EEF1E1	1.50943	0.0378443	0.131188
ENSG00000005194.14	CIAPIN1	1.50904	0.119274	0.131288
ENSG00000116641.17	DOCK7	-1.50851	-0.0272477	0.131425
ENSG00000174720.15	LARP7	1.50839	0.0599077	0.131454
ENSG00000114784.3	EIF1B	-1.50808	-0.276424	0.131535
ENSG00000085872.14	CHERP	-1.50775	-0.86769	0.131619
ENSG00000105058.11	FAM32A	1.50743	1.23621	0.131701
ENSG00000168918.13	INPP5D	1.50738	0.934867	0.131713
ENSG00000107949.16	BCCIP	-1.50736	-0.165587	0.131718
ENSG00000053438.8	NNAT	-1.50711	-0.548195	0.131782
ENSG00000161267.11	BDH1	1.5069	0.048685	0.131837
ENSG00000171451.13	DSEL	1.50673	2.62951	0.131879
ENSG00000273036.2	FAM95C	-1.50661	-1.37601	0.13191
ENSG00000184381.18	PLA2G6	1.50578	0.0610195	0.132124
ENSG00000183155.4	RABIF	1.5057	0.249148	0.132145
ENSG00000109133.12	TMEM33	1.50541	0.350773	0.132219
ENSG00000228251.1	AC012442.6	1.50537	0.0665135	0.132228
ENSG00000100201.20	DDX17	1.50533	0.0844521	0.132238
ENSG00000100030.14	MAPK1	-1.50481	-0.255638	0.132373
ENSG00000105808.17	RASA4	1.50465	0.0553565	0.132413
ENSG00000253140.1	RP11-567J20.3	-1.50465	-0.0709433	0.132414
ENSG00000048028.11	USP28	-1.50417	-0.142683	0.132538
ENSG00000143437.20	ARNT	-1.50411	-0.0554644	0.132552
ENSG00000205220.11	PSMB10	-1.50392	-1.05068	0.132601
ENSG00000152223.12	EPG5	-1.50332	-0.0388388	0.132756
ENSG00000198625.12	MDM4	1.50326	0.0526767	0.132773
ENSG00000099624.7	ATP5D	1.50213	0.0830615	0.133064
ENSG00000168071.21	CCDC88B	1.50174	0.0628388	0.133165
ENSG00000103061.12	SLC7A6OS	1.50157	0.151355	0.133207
ENSG00000139648.6	KRT71	1.50123	1.3094	0.133297
ENSG00000164985.14	PSIP1	1.50119	0.188939	0.133307
ENSG00000100360.14	IFT27	1.50107	0.0294843	0.133337
ENSG00000128709.12	HOXD9	1.50069	0.162348	0.133435
ENSG00000115446.11	UNC50	-1.50038	-0.0482358	0.133515
ENSG00000259031.1	CTD-2062F14.3	-1.50031	-0.0174333	0.133534
ENSG00000145700.9	ANKRD31	1.50016	0.109551	0.133573
ENSG00000142166.12	IFNAR1	-1.49973	-0.167074	0.133685
ENSG00000177989.13	ODF3B	-1.49957	-0.12464	0.133727
ENSG00000079257.7	LXN	-1.49933	-0.0495595	0.133789
ENSG00000064763.10	FAR2	-1.49918	-0.339097	0.133827
ENSG00000132780.16	NASP	1.49912	0.282806	0.133843
ENSG00000141456.14	PELP1	-1.49909	-0.0919259	0.133849
ENSG00000112308.12	C6orf62	1.4981	0.10517	0.134107
ENSG00000242578.1	RP11-469J4.3	-1.49799	-0.0293117	0.134135
ENSG00000105141.5	CASP14	1.49789	0.694132	0.134161
ENSG00000133872.13	SARAF	1.49621	0.0608249	0.134599
ENSG00000164347.17	GFM2	1.49597	0.0842442	0.134662
ENSG00000273374.1	RP11-383I23.2	1.49574	0.0555452	0.134721
ENSG00000205403.12	CFI	-1.49551	-0.0952468	0.134782
ENSG00000110583.12	NAA40	-1.49533	-0.0518459	0.134829
ENSG00000186150.4	UBL4B	-1.4952	-0.632154	0.134861
ENSG00000275228.1	RP11-370I10.10	1.49434	0.0510271	0.135087
ENSG00000177932.6	ZNF354C	-1.49416	-0.299048	0.135133
ENSG00000204010.3	IFIT1B	1.49368	0.844439	0.13526
ENSG00000246898.1	LINC00920	1.49359	0.0117507	0.135283
ENSG00000163701.18	IL17RE	-1.49347	-0.342624	0.135315
ENSG00000176720.4	BOK	-1.49329	-0.182581	0.135361
ENSG00000238033.1	AC002480.2	-1.49316	-0.962677	0.135395
ENSG00000093134.14	VNN3	-1.49304	-0.032479	0.135427
ENSG00000164983.7	TMEM65	1.49292	0.0932749	0.135459
ENSG00000008300.16	CELSR3	1.49244	0.0840645	0.135585
ENSG00000173918.14	C1QTNF1	-1.49192	-0.122809	0.13572
ENSG00000189164.14	ZNF527	-1.49171	-0.234054	0.135776
ENSG00000123178.14	SPRYD7	-1.48999	-1.17209	0.136227
ENSG00000182272.11	B4GALNT4	-1.48974	-0.152873	0.136293
ENSG00000100211.10	CBY1	-1.4896	-0.214905	0.136329
ENSG00000123191.14	ATP7B	-1.48929	-0.0195247	0.136412
ENSG00000140990.14	NDUFB10	-1.48923	-4.52951	0.136428
ENSG00000219626.8	FAM228B	-1.48909	-0.0159344	0.136463
ENSG00000168917.8	SLC35G2	-1.48861	-0.0826449	0.136589
ENSG00000102934.9	PLLP	-1.48852	-0.0143403	0.136615
ENSG00000153774.8	CFDP1	1.48844	0.119451	0.136635
ENSG00000066056.13	TIE1	1.48812	0.45187	0.136718
ENSG00000011009.10	LYPLA2	1.48792	1.32556	0.136772
ENSG00000198182.12	ZNF607	1.48776	0.0509668	0.136813
ENSG00000283445.1	RP11-63G10.4	-1.48769	-0.0924714	0.136832
ENSG00000254415.3	SIGLEC14	1.48721	0.0111468	0.13696
ENSG00000196247.11	ZNF107	1.48677	0.0193544	0.137076
ENSG00000103342.12	GSPT1	-1.48654	-0.3057	0.137137
ENSG00000132622.10	HSPA12B	1.48634	2.09408	0.137188
ENSG00000134744.13	ZCCHC11	-1.48628	-0.0596789	0.137206
ENSG00000272140.2	RP11-574K11.29	1.48571	0.0903552	0.137356
ENSG00000158023.9	WDR66	-1.48519	-0.116304	0.137494
ENSG00000272417.1	CTD-2199O4.6	1.48518	1.98045	0.137495
ENSG00000171827.10	ZNF570	-1.48515	-5.45582	0.137505
ENSG00000146085.7	MUT	1.48504	0.0319761	0.137532
ENSG00000089063.14	TMEM230	-1.48492	-0.16774	0.137566
ENSG00000122873.11	CISD1	-1.48444	-0.0221029	0.137693
ENSG00000260496.3	RP11-161M6.3	1.4844	0.0520699	0.137702
ENSG00000198730.7	CTR9	-1.48292	-0.32888	0.138096
ENSG00000108840.15	HDAC5	1.48257	2.4121	0.138188
ENSG00000051180.16	RAD51	1.48107	0.296855	0.138588
ENSG00000228623.5	ZNF883	-1.48054	-0.0366633	0.138728
ENSG00000176396.10	EID2	-1.48032	-0.280993	0.138787
ENSG00000105290.11	APLP1	1.48011	0.0612231	0.138845
ENSG00000066422.4	ZBTB11	1.47991	0.231291	0.138898
ENSG00000229654.1	RP1-60O19.2	1.47951	0.0129084	0.139004
ENSG00000171148.13	TADA3	-1.47933	-0.442805	0.139051
ENSG00000259582.3	RP11-461F11.3	1.47921	291.443	0.139084
ENSG00000065243.19	PKN2	-1.47889	-0.289167	0.139171
ENSG00000164972.12	C9orf24	1.47881	0.0705758	0.13919
ENSG00000163633.10	C4orf36	1.47875	0.0426172	0.139207
ENSG00000134255.13	CEPT1	-1.47861	-0.114759	0.139244
ENSG00000272341.1	RP1-151F17.2	1.47843	0.0942037	0.139293
ENSG00000114757.18	PEX5L	1.47821	0.267982	0.139352
ENSG00000268182.5	SMIM17	-1.47797	-13.3666	0.139416
ENSG00000108588.13	CCDC47	-1.47772	-0.301865	0.139484
ENSG00000158615.8	PPP1R15B	1.47725	2.22324	0.139609
ENSG00000136240.9	KDELR2	1.47714	0.10733	0.139638
ENSG00000259070.5	LINC00639	-1.47642	-0.0246601	0.139832
ENSG00000254087.7	LYN	-1.47636	-0.0870499	0.139848
ENSG00000213024.11	NUP62	-1.47612	-0.0518357	0.139911
ENSG00000123684.12	LPGAT1	1.47578	0.103713	0.140002
ENSG00000170236.14	USP50	1.47542	11.67	0.140099
ENSG00000143318.12	CASQ1	-1.47531	-0.0516333	0.140128
ENSG00000132681.16	ATP1A4	-1.47531	-0.0196035	0.140128
ENSG00000126231.13	PROZ	1.47482	0.0656176	0.140261
ENSG00000101353.14	MROH8	-1.47478	-0.0224143	0.140271
ENSG00000130592.15	LSP1	-1.47417	-0.0481073	0.140436
ENSG00000173705.8	SUSD5	1.47399	0.0635743	0.140484
ENSG00000205611.4	LINC01597	1.47395	0.0330475	0.140495
ENSG00000234917.2	RP5-994D16.3	1.47386	0.111533	0.140519
ENSG00000181274.6	FRAT2	1.47381	0.0450869	0.140533
ENSG00000165644.10	COMTD1	1.47305	0.416534	0.140738
ENSG00000204396.10	VWA7	1.47243	0.07786	0.140904
ENSG00000180425.11	C11orf71	1.47199	0.140364	0.141022
ENSG00000160678.11	S100A1	-1.47079	-0.0208493	0.141347
ENSG00000169118.17	CSNK1G1	1.47061	0.0409038	0.141395
ENSG00000124641.15	MED20	1.47022	0.147441	0.141502
ENSG00000131019.10	ULBP3	1.47006	0.0621699	0.141546
ENSG00000255150.2	EID3	-1.46964	-0.0598141	0.141658
ENSG00000116852.14	KIF21B	-1.46955	-0.0678315	0.141685
ENSG00000104299.14	INTS9	-1.46895	-0.256109	0.141847
ENSG00000152192.7	POU4F1	1.46893	0.49315	0.141853
ENSG00000259928.1	RP11-218M11.1	1.4687	0.10486	0.141915
ENSG00000090432.6	MUL1	1.46817	3.11104	0.142058
ENSG00000077454.15	LRCH4	-1.46792	-0.0891784	0.142126
ENSG00000146555.18	SDK1	1.46786	0.0384067	0.142143
ENSG00000139209.15	SLC38A4	1.46782	5.55865	0.142154
ENSG00000183340.6	JRKL	-1.46765	-0.327026	0.1422
ENSG00000196605.7	ZNF846	-1.46742	-0.106404	0.142261
ENSG00000124257.6	NEURL2	-1.46726	-0.0495063	0.142305
ENSG00000151552.11	QDPR	1.46705	0.0341527	0.142363
ENSG00000099991.17	CABIN1	1.46686	0.0472756	0.142415
ENSG00000110047.17	EHD1	-1.46628	-0.162836	0.142571
ENSG00000174132.8	FAM174A	-1.46599	-0.112873	0.142652
ENSG00000124193.14	SRSF6	-1.46525	-5.56098	0.142854
ENSG00000164654.15	MIOS	-1.46516	-0.0514753	0.142878
ENSG00000168621.14	GDNF	-1.46496	-0.0692582	0.142931
ENSG00000163002.12	NUP35	1.46411	0.246213	0.143164
ENSG00000167113.10	COQ4	-1.46342	-0.154787	0.143353
ENSG00000122490.18	PQLC1	-1.46275	-0.0701306	0.143537
ENSG00000121579.12	NAA50	-1.46242	-0.597639	0.143626
ENSG00000131165.14	CHMP1A	1.46202	0.0621124	0.143737
ENSG00000167523.13	SPATA33	1.46202	0.133958	0.143737
ENSG00000164306.10	PRIMPOL	1.46109	0.129394	0.14399
ENSG00000116096.5	SPR	1.46101	0.33348	0.144013
ENSG00000131233.9	GJA9	1.4608	0.141159	0.144071
ENSG00000212864.3	RNF208	1.46054	0.0632964	0.144143
ENSG00000136383.6	ALPK3	-1.46047	-0.126555	0.144162
ENSG00000162664.16	ZNF326	-1.46045	-0.666195	0.144166
ENSG00000278727.1	AC000403.4	1.45995	0.138843	0.144305
ENSG00000153237.17	CCDC148	-1.45899	-0.243377	0.144569
ENSG00000171490.12	RSL1D1	-1.45875	-0.281496	0.144635
ENSG00000272864.1	RP11-17E13.2	1.45807	0.012298	0.144821
ENSG00000051009.10	FAM160A2	-1.45785	-0.0295934	0.144881
ENSG00000066651.18	TRMT11	1.45784	0.30379	0.144885
ENSG00000134762.16	DSC3	-1.4578	-0.102652	0.144895
ENSG00000135248.15	FAM71F1	-1.45773	-0.703109	0.144914
ENSG00000140455.16	USP3	1.45732	0.118007	0.145029
ENSG00000146285.13	SCML4	1.45706	0.025769	0.1451
ENSG00000121898.12	CPXM2	-1.45704	-0.0238582	0.145105
ENSG00000214960.9	ISPD	1.45675	0.0312401	0.145186
ENSG00000127980.15	PEX1	1.45661	0.0292772	0.145224
ENSG00000255727.1	LINC01489	-1.45651	-0.025323	0.145252
ENSG00000154370.15	TRIM11	-1.45623	-0.2207	0.145328
ENSG00000185100.10	ADSSL1	-1.45613	-0.600468	0.145358
ENSG00000054793.13	ATP9A	-1.45609	-0.0303741	0.145368
ENSG00000189376.11	C8orf76	-1.45602	-0.253376	0.145387
ENSG00000253710.2	ALG11	1.45547	0.0145352	0.14554
ENSG00000251493.4	FOXD1	1.45444	1.29765	0.145824
ENSG00000102898.11	NUTF2	-1.45405	-0.916528	0.145932
ENSG00000232294.5	RP4-715N11.2	-1.45404	-0.49968	0.145935
ENSG00000182150.15	ERCC6L2	1.45368	0.0520465	0.146036
ENSG00000237212.1	RP11-569G13.2	-1.45347	-0.125769	0.146092
ENSG00000182985.17	CADM1	1.45346	11.3363	0.146097
ENSG00000130255.12	RPL36	1.45344	0.0764359	0.146101
ENSG00000260101.1	RP11-568N6.1	1.45332	0.102554	0.146136
ENSG00000081148.11	IMPG2	-1.45246	-0.740714	0.146374
ENSG00000167851.13	CD300A	-1.45229	-0.0521635	0.146421
ENSG00000145545.11	SRD5A1	-1.45221	-0.0398643	0.146444
ENSG00000134853.11	PDGFRA	-1.45218	-11.4994	0.146451
ENSG00000100280.16	AP1B1	-1.45204	-0.183287	0.146491
ENSG00000198915.11	RASGEF1A	1.45163	0.0309931	0.146605
ENSG00000176715.15	ACSF3	1.45144	2.74554	0.146658
ENSG00000143125.5	PROK1	-1.45001	-0.0940507	0.147056
ENSG00000182010.10	RTKN2	-1.44955	-0.103382	0.147183
ENSG00000185842.15	DNAH14	1.44949	0.238702	0.1472
ENSG00000214140.10	PRCD	1.44937	0.0485771	0.147234
ENSG00000186994.11	KANK3	1.44908	0.109196	0.147314
ENSG00000152377.13	SPOCK1	-1.44908	-0.305185	0.147316
ENSG00000196712.17	NF1	1.44892	1.19185	0.147361
ENSG00000245330.4	KB-1471A8.1	1.44865	0.0652319	0.147436
ENSG00000087884.14	AAMDC	-1.44814	-0.038309	0.147577
ENSG00000137203.10	TFAP2A	-1.44737	-0.502554	0.147792
ENSG00000177889.9	UBE2N	-1.44644	-0.168925	0.148054
ENSG00000257582.5	LINC01475	1.44631	3.41442	0.148091
ENSG00000169255.13	B3GALNT1	1.4462	0.054451	0.148122
ENSG00000106477.18	CEP41	-1.44603	-0.0264601	0.148169
ENSG00000166289.5	PLEKHF1	1.44584	41.0212	0.148221
ENSG00000180432.5	CYP8B1	-1.44564	-0.076685	0.148279
ENSG00000117448.13	AKR1A1	-1.44559	-0.147115	0.148293
ENSG00000229694.6	LINC00484	1.44547	0.24117	0.148327
ENSG00000228421.2	AC005013.5	-1.44531	-0.0148625	0.148372
ENSG00000075568.16	TMEM131	-1.44487	-0.123488	0.148496
ENSG00000171049.8	FPR2	-1.44423	-0.888979	0.148674
ENSG00000115145.9	STAM2	1.44389	0.0387319	0.14877
ENSG00000231925.11	TAPBP	1.44387	0.056673	0.148775
ENSG00000092208.16	GEMIN2	-1.44354	-0.132922	0.148867
ENSG00000175221.14	MED16	1.44343	0.0336064	0.148899
ENSG00000261456.5	TUBB8	1.44322	0.0255001	0.148959
ENSG00000186399.10	GOLGA8R	1.44321	0.127282	0.14896
ENSG00000278816.1	RP5-1116H23.4	-1.44271	-0.076583	0.149101
ENSG00000144821.9	MYH15	-1.44269	-58.8538	0.149107
ENSG00000188629.11	ZNF177	1.44187	0.0611329	0.149338
ENSG00000108179.13	PPIF	-1.44146	-0.109153	0.149455
ENSG00000075131.9	TIPIN	-1.44143	-0.0371367	0.149464
ENSG00000165383.11	LRRC18	-1.44124	-4.0363	0.149518
ENSG00000261159.1	RP11-723O4.9	1.44113	0.0189145	0.149547
ENSG00000133574.9	GIMAP4	-1.44055	-0.118883	0.149713
ENSG00000273492.5	AP000230.1	-1.44045	-0.0352994	0.149741
ENSG00000213463.4	SYNJ2BP	1.44019	0.0627782	0.149813
ENSG00000142751.14	GPN2	1.43991	9.76518	0.149893
ENSG00000234880.1	LINC00163	1.43976	0.716826	0.149934
ENSG00000134533.6	RERG	-1.43945	-0.0282829	0.150022
ENSG00000167842.15	MIS12	-1.43923	-0.154539	0.150086
ENSG00000271991.1	RP11-79O8.1	-1.43904	-2.02568	0.15014
ENSG00000140464.19	PML	-1.43876	-0.280708	0.150219
ENSG00000138771.14	SHROOM3	-1.43869	-1.05387	0.150239
ENSG00000267100.1	ILF3-AS1	-1.43841	-0.044869	0.150317
ENSG00000138271.5	GPR87	-1.43835	-77.8795	0.150336
ENSG00000130803.14	ZNF317	-1.43792	-0.0420953	0.150458
ENSG00000254521.6	SIGLEC12	-1.43792	-0.0122512	0.150458
ENSG00000104756.15	KCTD9	1.43785	0.0821135	0.150477
ENSG00000018869.16	ZNF582	-1.43783	-0.167771	0.150483
ENSG00000104524.13	PYCRL	1.43761	0.0586802	0.150544
ENSG00000065882.15	TBC1D1	1.43742	0.145097	0.150598
ENSG00000148488.15	ST8SIA6	-1.43695	-2.1672	0.150733
ENSG00000151657.11	KIN	-1.43679	-0.0327512	0.150777
ENSG00000234284.6	ZNF879	1.4367	0.0361231	0.150803
ENSG00000265055.1	AC145343.2	1.43643	0.0195152	0.150879
ENSG00000278195.1	SSTR3	1.43613	0.0334144	0.150965
ENSG00000137860.11	SLC28A2	-1.43591	-0.0174449	0.151027
ENSG00000126461.14	SCAF1	1.43561	0.139718	0.151112
ENSG00000205707.10	ETFRF1	1.43544	0.0530498	0.151162
ENSG00000124444.15	ZNF576	-1.43542	-1.28667	0.151167
ENSG00000124103.8	FAM209A	-1.43533	-0.0646052	0.151194
ENSG00000176783.14	RUFY1	1.43515	0.0385056	0.151245
ENSG00000198933.9	TBKBP1	1.43476	0.0253932	0.151356
ENSG00000180801.13	ARSJ	1.43465	0.0720975	0.151386
ENSG00000198142.4	SOWAHC	1.43449	0.104695	0.151433
ENSG00000261701.6	HPR	1.43437	0.0684691	0.151468
ENSG00000106554.11	CHCHD3	-1.4343	-0.369597	0.151488
ENSG00000261587.2	TMEM249	1.43416	0.0247034	0.151526
ENSG00000103089.8	FA2H	-1.43381	-9.94118	0.151627
ENSG00000258811.1	CTD-3051D23.1	-1.43351	-0.0207385	0.151712
ENSG00000187189.10	TSPYL4	1.43336	0.0745451	0.151756
ENSG00000104043.14	ATP8B4	-1.43305	-0.141809	0.151843
ENSG00000144619.14	CNTN4	-1.43275	-0.0749584	0.151929
ENSG00000174564.12	IL20RB	1.43207	0.120256	0.152125
ENSG00000078269.14	SYNJ2	1.43191	0.0492427	0.152169
ENSG00000130762.14	ARHGEF16	-1.43145	-0.882228	0.152301
ENSG00000116668.12	SWT1	-1.43141	-0.227046	0.152312
ENSG00000227107.1	AC096574.5	-1.43122	-0.0343633	0.152368
ENSG00000275703.1	U47924.32	1.43095	0.100717	0.152445
ENSG00000076242.14	MLH1	1.43086	0.0408409	0.15247
ENSG00000214595.11	EML6	1.43065	0.0672901	0.152531
ENSG00000172350.9	ABCG4	-1.43063	-0.0490291	0.152535
ENSG00000224914.3	LINC00863	-1.43042	-0.0625708	0.152596
ENSG00000175711.8	B3GNTL1	1.4302	0.0236755	0.15266
ENSG00000156050.8	FAM161B	1.42979	0.0601438	0.152776
ENSG00000136878.12	USP20	-1.42939	-0.234938	0.152893
ENSG00000162194.12	LBHD1	-1.42938	-0.0216603	0.152895
ENSG00000232977.6	LINC00327	-1.42877	-0.0491076	0.15307
ENSG00000136718.9	IMP4	1.42863	0.146272	0.15311
ENSG00000177150.12	FAM210A	-1.42845	-0.0565912	0.153162
ENSG00000114573.9	ATP6V1A	-1.42806	-0.192666	0.153276
ENSG00000107959.15	PITRM1	1.42783	0.0255306	0.15334
ENSG00000146215.13	CRIP3	-1.4277	-0.0841434	0.153379
ENSG00000100417.11	PMM1	-1.4276	-0.0259866	0.153406
ENSG00000163374.19	YY1AP1	-1.4276	-0.102287	0.153407
ENSG00000130768.14	SMPDL3B	-1.42746	-0.0370055	0.153446
ENSG00000127080.9	IPPK	-1.42721	-0.0515491	0.153521
ENSG00000159200.17	RCAN1	1.42713	0.19161	0.153542
ENSG00000092200.12	RPGRIP1	-1.42686	-0.101996	0.153619
ENSG00000251443.1	LINC02160	-1.42653	-0.900627	0.153715
ENSG00000233086.7	RP11-375O18.2	1.42635	9.51286	0.153768
ENSG00000130714.15	POMT1	1.42625	0.0403201	0.153795
ENSG00000134709.10	HOOK1	-1.42611	-0.030161	0.153837
ENSG00000176340.3	COX8A	1.42611	0.171811	0.153838
ENSG00000155275.18	TRMT44	1.42594	0.032997	0.153886
ENSG00000145743.15	FBXL17	-1.42562	-0.0592181	0.153978
ENSG00000145283.7	SLC10A6	1.42494	0.1826	0.154173
ENSG00000177807.8	KCNJ10	1.42442	0.079415	0.154324
ENSG00000127824.13	TUBA4A	1.42402	19.8803	0.154442
ENSG00000141219.15	C17orf80	-1.42331	-0.0193751	0.154647
ENSG00000162408.10	NOL9	1.42308	0.0599494	0.154712
ENSG00000239789.5	MRPS17	1.42295	0.56889	0.15475
ENSG00000226791.6	AC109826.1	-1.42241	-2.29455	0.154906
ENSG00000188010.12	MORN2	-1.42221	-0.0897202	0.154965
ENSG00000170175.10	CHRNB1	1.42218	0.0276205	0.154974
ENSG00000137968.16	SLC44A5	-1.42212	-0.015651	0.154992
ENSG00000100991.11	TRPC4AP	-1.42209	-0.0393135	0.155
ENSG00000141255.12	SPATA22	-1.42166	-0.0587609	0.155125
ENSG00000121486.11	TRMT1L	1.4214	0.111779	0.1552
ENSG00000111348.8	ARHGDIB	-1.42006	-0.0822945	0.155589
ENSG00000183908.5	LRRC55	-1.41969	-0.314704	0.155697
ENSG00000161618.9	ALDH16A1	1.41947	0.0158719	0.155762
ENSG00000068784.12	SRBD1	-1.41925	-0.0363097	0.155827
ENSG00000111554.14	MDM1	-1.41915	-0.0312829	0.155855
ENSG00000090971.4	NAT14	1.41897	0.0958873	0.155907
ENSG00000184903.9	IMMP2L	1.41886	0.037367	0.155941
ENSG00000090238.11	YPEL3	1.41866	0.0261454	0.155998
ENSG00000136235.15	GPNMB	1.41864	0.0237136	0.156003
ENSG00000250899.3	RP11-253E3.3	1.41838	0.510843	0.156078
ENSG00000227885.1	RP11-79N23.1	-1.41829	-0.0583248	0.156105
ENSG00000198894.7	CIPC	-1.41811	-0.021099	0.156159
ENSG00000089195.14	TRMT6	-1.41735	-0.925334	0.156382
ENSG00000105497.7	ZNF175	1.4172	0.0176737	0.156426
ENSG00000258701.1	LINC00638	-1.41716	-0.0177487	0.156435
ENSG00000073350.13	LLGL2	-1.41699	-0.0818101	0.156486
ENSG00000153406.13	NMRAL1	-1.41676	-0.0228171	0.156554
ENSG00000115520.8	COQ10B	-1.41669	-0.662133	0.156573
ENSG00000177191.2	B3GNT8	1.41649	1.68967	0.156631
ENSG00000163435.15	ELF3	1.41642	0.658572	0.156654
ENSG00000132821.11	VSTM2L	-1.41596	-0.0168865	0.156786
ENSG00000107816.17	LZTS2	-1.41574	-0.122252	0.156852
ENSG00000204653.9	ASPDH	1.41516	0.0563721	0.157022
ENSG00000168487.17	BMP1	-1.41512	-0.056066	0.157033
ENSG00000105619.13	TFPT	-1.41505	-0.040751	0.157053
ENSG00000158406.4	HIST1H4H	-1.41477	-0.0792238	0.157137
ENSG00000205413.7	SAMD9	-1.41464	-0.95914	0.157174
ENSG00000182022.17	CHST15	-1.41439	-0.0591798	0.157247
ENSG00000138386.16	NAB1	1.41438	0.0460769	0.157252
ENSG00000167178.15	ISLR2	-1.41418	-0.0551076	0.15731
ENSG00000135974.9	C2orf49	1.41404	0.315254	0.157351
ENSG00000172940.11	SLC22A13	-1.41397	-0.79778	0.157371
ENSG00000170619.9	COMMD5	1.41385	0.0556779	0.157407
ENSG00000171223.5	JUNB	-1.41372	-82.0327	0.157443
ENSG00000078579.8	FGF20	1.41365	0.0191959	0.157466
ENSG00000173621.8	LRFN4	-1.41362	-0.0404645	0.157473
ENSG00000251576.1	LINC01267	1.41317	0.0238992	0.157606
ENSG00000187773.8	FAM69C	-1.41277	-1.59063	0.157724
ENSG00000129596.4	CDO1	1.41267	0.0591268	0.157753
ENSG00000165188.13	RNF183	-1.41258	-0.0409665	0.157779
ENSG00000224383.7	PRR29	1.41197	0.013939	0.157958
ENSG00000173889.15	PHC3	1.41181	0.39974	0.158006
ENSG00000132376.19	INPP5K	1.4117	0.0490424	0.158039
ENSG00000168995.13	SIGLEC7	-1.41164	-0.0838989	0.158056
ENSG00000104522.15	TSTA3	1.41131	0.0611735	0.158154
ENSG00000197345.12	MRPL21	-1.41091	-0.0164115	0.158271
ENSG00000165959.11	CLMN	-1.41085	-3.48618	0.158288
ENSG00000113643.8	RARS	-1.41084	-0.0937966	0.158292
ENSG00000225614.2	ZNF469	1.41062	2.6922	0.158356
ENSG00000164663.14	USP49	1.41033	0.0239286	0.158442
ENSG00000271751.1	RP11-110I1.14	1.41027	0.0343559	0.158461
ENSG00000131351.14	HAUS8	1.41021	0.0378891	0.158478
ENSG00000196388.8	INCA1	1.41016	0.0233696	0.158494
ENSG00000264522.5	OTUD7B	-1.4099	-0.584913	0.158568
ENSG00000143753.12	DEGS1	-1.40931	-0.0402343	0.158744
ENSG00000123739.10	PLA2G12A	1.40895	0.0335338	0.158851
ENSG00000171311.12	EXOSC1	1.40848	0.129572	0.158989
ENSG00000185164.14	NOMO2	1.40776	0.108108	0.159202
ENSG00000198873.11	GRK5	1.40752	0.604127	0.159272
ENSG00000185896.10	LAMP1	1.4075	0.0865055	0.159279
ENSG00000272221.1	XXbac-BPG181B23.7	1.40746	0.0154828	0.159291
ENSG00000106100.10	NOD1	-1.40744	-0.0336825	0.159296
ENSG00000186205.12	MARC1	1.40737	1.04255	0.159318
ENSG00000161904.11	LEMD2	1.40727	0.0339832	0.159346
ENSG00000273344.1	PAXIP1-AS1	1.40665	0.0744676	0.159532
ENSG00000218891.4	ZNF579	-1.40614	-0.0663006	0.159684
ENSG00000272674.3	PCDHB16	-1.40612	-0.0562687	0.159689
ENSG00000172687.13	ZNF738	1.40586	0.0325693	0.159765
ENSG00000182648.11	LINC01006	-1.40583	-0.0206149	0.159775
ENSG00000105963.13	ADAP1	-1.40543	-0.0683611	0.159893
ENSG00000268388.5	FENDRR	-1.40526	-112.024	0.159943
ENSG00000176155.18	CCDC57	-1.40495	-0.0137645	0.160037
ENSG00000104325.6	DECR1	1.40492	0.124672	0.160045
ENSG00000065609.14	SNAP91	-1.40487	-1.76807	0.160061
ENSG00000141449.14	GREB1L	1.40472	2.53191	0.160105
ENSG00000011523.13	CEP68	1.40458	0.0326352	0.160145
ENSG00000198081.10	ZBTB14	1.40425	0.072471	0.160244
ENSG00000134453.15	RBM17	-1.40368	-0.0929018	0.160415
ENSG00000101624.10	CEP76	-1.40349	-0.086614	0.160471
ENSG00000145949.9	MYLK4	1.40299	0.0140897	0.16062
ENSG00000167977.8	KCTD5	-1.40285	-0.166831	0.160662
ENSG00000186453.12	FAM228A	1.40241	0.0190131	0.160794
ENSG00000180357.9	ZNF609	-1.40221	-0.913313	0.160852
ENSG00000135632.11	SMYD5	1.4016	0.686666	0.161034
ENSG00000231081.1	RP4-760C5.3	1.40143	0.184756	0.161086
ENSG00000104723.20	TUSC3	1.40138	3.32405	0.161101
ENSG00000128791.11	TWSG1	1.40098	0.0398512	0.16122
ENSG00000091181.19	IL5RA	1.40083	0.21635	0.161264
ENSG00000168234.12	TTC39C	-1.40053	-0.307874	0.161355
ENSG00000183114.7	FAM43B	1.4005	0.0402928	0.161363
ENSG00000138166.5	DUSP5	-1.39974	-0.952719	0.16159
ENSG00000116957.12	TBCE	-1.3997	-0.0396926	0.161602
ENSG00000187954.12	CYHR1	1.39962	0.105479	0.161628
ENSG00000095015.5	MAP3K1	1.3991	0.0591373	0.161784
ENSG00000163714.17	U2SURP	-1.3983	-1.0062	0.162023
ENSG00000143319.16	ISG20L2	1.39805	0.207964	0.162097
ENSG00000268316.1	AC006272.2	1.39779	50.5389	0.162177
ENSG00000251209.7	LINC00923	1.39763	0.0233591	0.162224
ENSG00000184661.13	CDCA2	1.39724	0.119578	0.16234
ENSG00000069424.14	KCNAB2	1.39696	0.0943121	0.162425
ENSG00000141101.12	NOB1	-1.3966	-0.0960245	0.162533
ENSG00000129116.17	PALLD	-1.39654	-0.136326	0.162552
ENSG00000053900.10	ANAPC4	1.39652	0.019128	0.162558
ENSG00000181885.18	CLDN7	1.39605	0.0147494	0.162698
ENSG00000141084.10	RANBP10	-1.39602	-0.082742	0.162708
ENSG00000005187.11	ACSM3	1.39573	0.0909102	0.162797
ENSG00000118004.17	COLEC11	1.39564	0.0379177	0.162823
ENSG00000214013.9	GANC	-1.39529	-1.07863	0.162929
ENSG00000276814.1	RP1-228P16.8	-1.39523	-0.118376	0.162947
ENSG00000238005.2	RP11-443B7.1	1.39499	0.0326654	0.163019
ENSG00000230969.2	LINC02090	1.39468	0.190457	0.163113
ENSG00000205213.13	LGR4	1.39444	0.255275	0.163185
ENSG00000186281.12	GPAT2	-1.39437	-0.0165252	0.163205
ENSG00000197119.12	SLC25A29	1.39384	0.163704	0.163367
ENSG00000261542.1	RP11-16E18.3	-1.39366	-0.152974	0.16342
ENSG00000063169.10	GLTSCR1	1.39349	1.21149	0.163472
ENSG00000124496.12	TRERF1	-1.39304	-0.102668	0.163609
ENSG00000105755.7	ETHE1	1.39266	0.0313949	0.163721
ENSG00000239388.8	ASB14	1.39264	0.0390857	0.163728
ENSG00000171044.10	XKR6	-1.39254	-0.0478399	0.163759
ENSG00000214756.7	METTL12	-1.39224	-0.0792856	0.163849
ENSG00000278615.4	C11orf98	1.39224	1.60295	0.163849
ENSG00000073169.13	SELENOO	1.39162	0.243146	0.164038
ENSG00000137078.8	SIT1	1.39124	6.58646	0.164152
ENSG00000244045.12	TMEM199	1.39113	0.0351065	0.164187
ENSG00000111540.15	RAB5B	1.39085	2.48409	0.16427
ENSG00000142319.17	SLC6A3	-1.39057	-0.0244909	0.164356
ENSG00000197020.10	ZNF100	-1.38941	-0.00977953	0.164709
ENSG00000169710.8	FASN	1.38926	0.018139	0.164753
ENSG00000101193.7	GID8	-1.38895	-0.118969	0.164847
ENSG00000188573.7	FBLL1	-1.38886	-0.613903	0.164874
ENSG00000243819.4	RN7SL832P	-1.38865	-0.0256227	0.164939
ENSG00000110025.12	SNX15	-1.38862	-0.0376348	0.164949
ENSG00000023892.10	DEF6	1.3882	0.450606	0.165077
ENSG00000268804.1	LINC02132	1.38802	0.0755351	0.165132
ENSG00000144406.18	UNC80	1.38781	0.510844	0.165195
ENSG00000215271.7	HOMEZ	-1.38778	-0.119609	0.165204
ENSG00000143374.16	TARS2	1.38735	0.154831	0.165335
ENSG00000125520.13	SLC2A4RG	-1.38725	-0.129448	0.165367
ENSG00000167618.9	LAIR2	1.38717	0.116778	0.165391
ENSG00000101412.12	E2F1	1.38661	16.8864	0.165562
ENSG00000123374.10	CDK2	1.38632	0.484501	0.165649
ENSG00000186395.7	KRT10	1.38619	0.0717675	0.165688
ENSG00000104231.10	ZFAND1	1.38612	0.0514871	0.165709
ENSG00000119508.17	NR4A3	-1.38557	-6.08962	0.165878
ENSG00000009830.11	POMT2	1.38542	0.0375893	0.165923
ENSG00000100503.23	NIN	-1.38526	-1.16312	0.165974
ENSG00000174953.13	DHX36	1.38488	0.0370579	0.166089
ENSG00000130270.16	ATP8B3	-1.38479	-0.0426768	0.166116
ENSG00000188511.12	C22orf34	1.38477	0.0112119	0.166122
ENSG00000272931.1	RP5-943J3.2	-1.38422	-0.212589	0.16629
ENSG00000171492.14	LRRC8D	1.38422	1.64516	0.16629
ENSG00000167528.12	ZNF641	-1.38383	-0.0200131	0.16641
ENSG00000089091.16	DZANK1	1.38341	0.0381675	0.166538
ENSG00000154174.7	TOMM70	-1.38317	-0.0882487	0.166613
ENSG00000196371.3	FUT4	-1.38281	-0.222539	0.166724
ENSG00000132155.11	RAF1	-1.38278	-0.233716	0.166732
ENSG00000204599.14	TRIM39	-1.38142	-0.291678	0.16715
ENSG00000235072.2	AC012074.2	1.38123	18.6629	0.167208
ENSG00000066084.12	DIP2B	1.38065	0.0756577	0.167387
ENSG00000105321.12	CCDC9	1.38059	0.55294	0.167406
ENSG00000181215.14	C4orf50	-1.38053	-3.60323	0.167423
ENSG00000143110.11	C1orf162	-1.37971	-0.10962	0.167676
ENSG00000133317.14	LGALS12	-1.37964	-0.0641944	0.167698
ENSG00000125970.11	RALY	-1.379	-0.434792	0.167895
ENSG00000138029.13	HADHB	1.37882	0.0625895	0.167949
ENSG00000142168.14	SOD1	-1.37873	-0.209866	0.167978
ENSG00000267221.2	CTD-2132N18.2	-1.37845	-0.805948	0.168064
ENSG00000151239.13	TWF1	-1.37836	-0.0647482	0.168093
ENSG00000164002.11	EXO5	1.37821	0.0252179	0.16814
ENSG00000246379.6	RP11-461O7.1	-1.37669	-0.0968122	0.168608
ENSG00000147813.15	NAPRT	1.37642	0.00773744	0.168692
ENSG00000152078.9	TMEM56	1.37626	1.03777	0.168741
ENSG00000283597.2	FAM169B	-1.37621	-21.5852	0.168758
ENSG00000161664.6	ASB16	1.37602	0.0283087	0.168814
ENSG00000165899.10	OTOGL	-1.37577	-0.0661981	0.168894
ENSG00000135336.14	ORC3	-1.37558	-0.0490585	0.168953
ENSG00000116663.10	FBXO6	1.37506	0.192691	0.169113
ENSG00000183087.14	GAS6	-1.37498	-0.15397	0.169138
ENSG00000230989.6	HSBP1	-1.37472	-0.104931	0.169219
ENSG00000185332.6	TMEM105	-1.3747	-0.0812902	0.169226
ENSG00000112312.9	GMNN	1.37429	0.258769	0.169351
ENSG00000253686.1	LINC01484	-1.37405	-3.27663	0.169426
ENSG00000138698.14	RAP1GDS1	-1.37379	-0.478179	0.169506
ENSG00000146072.6	TNFRSF21	-1.37339	-0.107762	0.169632
ENSG00000115459.17	ELMOD3	-1.37329	-20.1879	0.169662
ENSG00000055917.15	PUM2	1.3732	0.385671	0.16969
ENSG00000165868.13	HSPA12A	-1.373	-0.0695924	0.169753
ENSG00000135940.6	COX5B	1.37268	0.686673	0.169851
ENSG00000159267.14	HLCS	-1.37257	-0.0181679	0.169885
ENSG00000178982.9	EIF3K	-1.37248	-0.141155	0.169913
ENSG00000112699.10	GMDS	1.37241	0.351215	0.169935
ENSG00000084774.13	CAD	1.37198	0.0530026	0.170071
ENSG00000131381.12	RBSN	1.37182	0.0431801	0.17012
ENSG00000260923.6	LINC02193	1.3718	0.595918	0.170127
ENSG00000004534.14	RBM6	-1.37179	-0.0166036	0.17013
ENSG00000244063.1	AC024704.2	-1.37139	-0.0174068	0.170253
ENSG00000272308.1	RP11-231G3.1	-1.37054	-0.110187	0.170519
ENSG00000159579.13	RSPRY1	1.37026	0.0359627	0.170605
ENSG00000275714.1	HIST1H3A	1.3702	0.773028	0.170625
ENSG00000104870.12	FCGRT	-1.37019	-0.0669958	0.170629
ENSG00000103707.9	MTFMT	1.36998	0.0495649	0.170693
ENSG00000272274.1	LINC00551	-1.36952	-2.11484	0.170836
ENSG00000167699.13	GLOD4	1.36933	0.0525625	0.170895
ENSG00000085982.13	USP40	-1.36911	-0.123082	0.170966
ENSG00000086102.18	NFX1	1.36904	0.0304576	0.170986
ENSG00000173261.8	PLAC8L1	1.36878	0.1041	0.171068
ENSG00000234292.3	RP11-213H15.1	-1.36864	-0.0784101	0.171112
ENSG00000125144.13	MT1G	-1.36857	-0.0433716	0.171134
ENSG00000106299.7	WASL	-1.36831	-0.149452	0.171214
ENSG00000160679.12	CHTOP	1.36811	0.0329084	0.171278
ENSG00000205693.3	MANSC4	-1.3673	-0.138413	0.171532
ENSG00000198937.8	CCDC167	1.36725	0.492165	0.171546
ENSG00000205810.8	KLRC3	1.36709	0.158503	0.171596
ENSG00000203782.5	LOR	1.3669	0.35813	0.171658
ENSG00000069188.16	SDK2	1.3668	0.0377386	0.171688
ENSG00000235172.7	LINC01366	-1.36644	-0.0906159	0.171802
ENSG00000164362.18	TERT	1.36636	11.3992	0.171825
ENSG00000074755.14	ZZEF1	-1.36633	-0.378559	0.171835
ENSG00000010626.14	LRRC23	-1.3658	-0.0119625	0.172001
ENSG00000171574.17	ZNF584	1.36499	0.0137624	0.172256
ENSG00000166682.10	TMPRSS5	-1.36467	-0.244722	0.172358
ENSG00000123643.12	SLC36A1	1.36456	0.0192885	0.172391
ENSG00000119328.11	FAM206A	1.3642	0.0352092	0.172504
ENSG00000273824.1	RP11-81H14.1	-1.36409	-0.0190036	0.172538
ENSG00000204428.12	LY6G5C	1.36397	0.0185295	0.172576
ENSG00000151468.10	CCDC3	1.36284	8.68131	0.172933
ENSG00000137757.10	CASP5	-1.36234	-0.219887	0.173091
ENSG00000106245.10	BUD31	-1.36209	-0.115654	0.173169
ENSG00000053328.8	METTL24	-1.36182	-6.58705	0.173255
ENSG00000135945.9	REV1	-1.36173	-0.0259599	0.173282
ENSG00000183801.7	OLFML1	1.3616	0.116694	0.173325
ENSG00000110195.12	FOLR1	1.3612	0.714609	0.17345
ENSG00000136875.12	PRPF4	1.36059	0.0169005	0.173643
ENSG00000183682.7	BMP8A	1.36034	0.022803	0.173722
ENSG00000115137.11	DNAJC27	-1.3603	-0.101728	0.173736
ENSG00000225077.2	LINC00337	1.36029	0.0344623	0.173737
ENSG00000269514.1	RP11-370I10.12	-1.36027	-0.0365199	0.173746
ENSG00000138448.11	ITGAV	1.36012	0.0844491	0.173792
ENSG00000063015.19	SEZ6	1.35977	3.04348	0.173904
ENSG00000241186.9	TDGF1	1.35934	0.0097753	0.174039
ENSG00000121933.18	TMIGD3	1.35895	0.0322072	0.174161
ENSG00000137822.12	TUBGCP4	-1.35895	-0.77238	0.174161
ENSG00000229833.9	PET100	1.3588	0.0704202	0.174211
ENSG00000056487.15	PHF21B	-1.35864	-0.0466705	0.174261
ENSG00000215910.7	C1orf167	-1.35846	-0.0385336	0.174319
ENSG00000274029.1	RP11-340F14.6	1.35833	0.120474	0.17436
ENSG00000178217.13	SH2D4B	-1.35812	-0.0495879	0.174427
ENSG00000177628.15	GBA	-1.3573	-0.116172	0.174687
ENSG00000175318.11	GRAMD2	1.35728	0.458014	0.174693
ENSG00000161860.7	SYCE2	1.35698	0.0327999	0.174788
ENSG00000170689.9	HOXB9	1.35664	0.130967	0.174895
ENSG00000256576.2	RP13-977J11.2	1.35664	0.0222596	0.174895
ENSG00000169193.11	CCDC126	-1.35636	-0.597417	0.174986
ENSG00000173805.15	HAP1	-1.35534	-0.0625066	0.17531
ENSG00000221882.2	OR3A2	1.35529	0.0274403	0.175325
ENSG00000099953.9	MMP11	-1.35494	-0.0768958	0.175437
ENSG00000183486.12	MX2	1.35447	0.0538255	0.175588
ENSG00000162144.9	CYB561A3	1.35442	0.68886	0.175603
ENSG00000149483.11	TMEM138	1.35442	1.2927	0.175603
ENSG00000113716.12	HMGXB3	-1.35435	-0.026663	0.175624
ENSG00000109436.7	TBC1D9	-1.35375	-0.109433	0.175815
ENSG00000067900.7	ROCK1	1.35353	0.173741	0.175887
ENSG00000109171.14	SLAIN2	-1.35261	-0.136063	0.176181
ENSG00000135404.11	CD63	-1.35249	-16.3991	0.17622
ENSG00000187164.19	SHTN1	-1.35248	-0.0407249	0.176223
ENSG00000178188.14	SH2B1	1.35239	0.054638	0.176249
ENSG00000178952.10	TUFM	-1.35239	-0.0334554	0.176249
ENSG00000164684.13	ZNF704	1.35228	0.0869607	0.176286
ENSG00000103152.11	MPG	-1.35206	-0.184148	0.176358
ENSG00000143434.15	SEMA6C	1.35201	0.0265855	0.176372
ENSG00000267279.1	RP11-879F14.2	1.35186	0.0934627	0.17642
ENSG00000064490.13	RFXANK	-1.35159	-0.283668	0.176505
ENSG00000152620.12	NADK2	-1.35143	-0.0903482	0.176557
ENSG00000226686.7	LINC01535	1.35135	0.0114882	0.176583
ENSG00000162650.16	ATXN7L2	1.35121	0.0787026	0.176628
ENSG00000182463.15	TSHZ2	1.3511	0.114575	0.176664
ENSG00000169330.8	KIAA1024	-1.35095	-0.0599984	0.176711
ENSG00000118690.12	ARMC2	1.35072	0.0176664	0.176784
ENSG00000274248.1	AJ011932.1	-1.35063	-0.0494683	0.176815
ENSG00000078814.15	MYH7B	1.35039	0.0155727	0.176892
ENSG00000138709.17	LARP1B	-1.35021	-0.190953	0.176949
ENSG00000143970.16	ASXL2	-1.34956	-1.39847	0.177158
ENSG00000141258.12	SGSM2	1.34882	0.0762123	0.177394
ENSG00000174177.12	CTU2	-1.34845	-0.0459771	0.177513
ENSG00000110060.8	PUS3	-1.3481	-0.0292477	0.177626
ENSG00000167508.11	MVD	-1.34809	-0.192369	0.17763
ENSG00000136874.10	STX17	1.34798	0.0255017	0.177663
ENSG00000131368.7	MRPS25	1.34789	0.14079	0.177694
ENSG00000163508.12	EOMES	1.34778	0.210643	0.177729
ENSG00000105559.11	PLEKHA4	-1.34772	-0.179927	0.17775
ENSG00000225830.12	ERCC6	1.34759	0.0384924	0.177791
ENSG00000152465.17	NMT2	1.34731	0.0281726	0.17788
ENSG00000114480.12	GBE1	-1.3473	-0.0893793	0.177885
ENSG00000263004.1	RP11-166P13.3	1.34713	0.0353066	0.177938
ENSG00000028277.21	POU2F2	1.34645	0.52929	0.178158
ENSG00000132323.8	ILKAP	1.34563	0.118002	0.178421
ENSG00000128617.2	OPN1SW	-1.34527	-0.0299487	0.178538
ENSG00000163026.11	WDCP	1.34513	0.303119	0.178582
ENSG00000105640.12	RPL18A	-1.34513	-0.21933	0.178583
ENSG00000187535.13	IFT140	1.34491	0.0649181	0.178655
ENSG00000158717.10	RNF166	-1.34453	-0.0154973	0.178777
ENSG00000151883.17	PARP8	1.34448	0.0574136	0.178793
ENSG00000139178.10	C1RL	-1.34396	-0.243811	0.17896
ENSG00000187166.1	H1FNT	-1.3437	-0.0442267	0.179046
ENSG00000104899.7	AMH	-1.3436	-0.00959014	0.179078
ENSG00000275995.1	CTD-2240J17.4	-1.34334	-5.81576	0.179161
ENSG00000137834.14	SMAD6	-1.34322	-20.0694	0.179201
ENSG00000197568.13	HHLA3	-1.34304	-0.0220762	0.179259
ENSG00000159713.10	TPPP3	1.34285	1.09522	0.17932
ENSG00000259384.6	GH1	-1.34278	-0.572858	0.179343
ENSG00000148824.18	MTG1	-1.342	-0.360498	0.179595
ENSG00000173064.12	HECTD4	-1.34145	-0.152909	0.179775
ENSG00000183856.10	IQGAP3	-1.34138	-9.10275	0.179798
ENSG00000091129.19	NRCAM	-1.34131	-0.100577	0.179819
ENSG00000204439.3	C6orf47	-1.34127	-2.18066	0.179832
ENSG00000181788.3	SIAH2	1.34123	0.1392	0.179845
ENSG00000175274.18	TP53I11	1.34086	1.05276	0.179966
ENSG00000174175.16	SELP	1.34084	226.978	0.179972
ENSG00000197608.11	ZNF841	-1.34076	-0.0640321	0.179997
ENSG00000163904.12	SENP2	-1.34034	-0.0371408	0.180136
ENSG00000124104.18	SNX21	1.34004	0.306904	0.180233
ENSG00000101470.9	TNNC2	-1.34004	-5.10924	0.180233
ENSG00000197879.14	MYO1C	-1.33942	-0.0814042	0.180434
ENSG00000158186.12	MRAS	-1.33804	-0.0496396	0.180883
ENSG00000095585.16	BLNK	-1.33755	-0.0818841	0.181042
ENSG00000179979.8	CRIPAK	-1.33737	-0.00773461	0.181101
ENSG00000186847.5	KRT14	-1.33721	-0.112003	0.181155
ENSG00000078618.21	NRDC	1.33708	0.0189021	0.181196
ENSG00000122786.19	CALD1	-1.33687	-0.885837	0.181264
ENSG00000213281.4	NRAS	1.33646	0.624139	0.181398
ENSG00000177192.13	PUS1	-1.33625	-0.792791	0.181466
ENSG00000184979.9	USP18	1.33602	0.0878288	0.181542
ENSG00000174840.8	PDE12	-1.33592	-0.790875	0.181575
ENSG00000119782.13	FKBP1B	1.33535	0.0319425	0.181761
ENSG00000167747.13	C19orf48	1.33523	0.0367394	0.1818
ENSG00000271447.5	MMP28	-1.33512	-0.125466	0.181838
ENSG00000185803.8	SLC52A2	1.33467	0.0104122	0.181983
ENSG00000118961.14	LDAH	1.33451	0.0202807	0.182036
ENSG00000272908.1	RP11-121A8.1	-1.33447	-0.0217512	0.182049
ENSG00000172640.3	OR10AD1	-1.33421	-0.0496714	0.182136
ENSG00000171241.8	SHCBP1	1.33363	3.0675	0.182326
ENSG00000170525.19	PFKFB3	1.33317	1.11883	0.182476
ENSG00000162961.13	DPY30	-1.33252	-0.196281	0.18269
ENSG00000160075.11	SSU72	-1.33244	-0.0456155	0.182716
ENSG00000257194.2	RP11-567C2.1	-1.33227	-0.060243	0.182771
ENSG00000102924.11	CBLN1	-1.33223	-0.108951	0.182786
ENSG00000196812.4	ZSCAN16	-1.33219	-0.966437	0.182799
ENSG00000006715.15	VPS41	1.33188	0.0215959	0.1829
ENSG00000137312.14	FLOT1	-1.33176	-0.0560531	0.18294
ENSG00000197128.11	ZNF772	1.33131	0.0230327	0.183087
ENSG00000205863.10	C1QTNF9B	-1.32995	-0.0301999	0.183536
ENSG00000198718.12	TOGARAM1	-1.32973	-0.481092	0.183606
ENSG00000162999.12	DUSP19	1.32972	0.0646022	0.183612
ENSG00000101019.21	UQCC1	-1.32941	-0.0456716	0.183712
ENSG00000171723.15	GPHN	1.32922	0.241496	0.183777
ENSG00000198780.11	FAM169A	-1.32916	-0.224595	0.183795
ENSG00000234127.8	TRIM26	-1.329	-0.0503474	0.183847
ENSG00000259363.5	CTD-2054N24.2	1.32894	0.0183451	0.183867
ENSG00000138231.12	DBR1	-1.32861	-0.179918	0.183975
ENSG00000006042.11	TMEM98	-1.3285	-0.0159209	0.184013
ENSG00000131067.16	GGT7	-1.32848	-0.0638634	0.18402
ENSG00000262406.2	MMP12	1.32843	0.0338492	0.184036
ENSG00000105697.7	HAMP	-1.32811	-0.0511713	0.184141
ENSG00000227066.1	RP3-340N1.2	1.32764	0.0234943	0.184299
ENSG00000138449.10	SLC40A1	-1.32756	-0.718771	0.184325
ENSG00000214413.7	BBIP1	-1.3272	-0.0419425	0.184442
ENSG00000065328.16	MCM10	-1.32682	-2.9883	0.184567
ENSG00000246640.1	RP11-1094H24.4	1.32673	0.0324558	0.184598
ENSG00000158806.13	NPM2	1.32669	0.11946	0.18461
ENSG00000198046.11	ZNF667	-1.32645	-0.0194833	0.184692
ENSG00000149294.16	NCAM1	-1.32594	-0.0898854	0.184861
ENSG00000184470.20	TXNRD2	1.32579	0.0445743	0.184908
ENSG00000065060.16	UHRF1BP1	1.32479	0.0150496	0.185242
ENSG00000197182.14	MIRLET7BHG	1.32475	0.0883217	0.185255
ENSG00000142089.15	IFITM3	-1.32466	-0.0907541	0.185285
ENSG00000275709.1	RP11-96O20.5	1.32464	0.737775	0.185291
ENSG00000185127.6	C6orf120	-1.32461	-0.0398559	0.1853
ENSG00000135047.14	CTSL	-1.32461	-0.0914072	0.1853
ENSG00000145908.12	ZNF300	1.32427	0.171153	0.185413
ENSG00000275389.1	RP11-214K3.24	-1.32424	-0.0650604	0.185423
ENSG00000125434.10	SLC25A35	1.32418	0.0690835	0.185442
ENSG00000112304.10	ACOT13	-1.32382	-0.1307	0.185563
ENSG00000115687.13	PASK	1.32374	0.0149107	0.185588
ENSG00000106123.11	EPHB6	1.32353	0.0566455	0.18566
ENSG00000184012.11	TMPRSS2	1.32351	1.15703	0.185666
ENSG00000259359.1	RP11-327J17.2	-1.3234	-6.29724	0.185704
ENSG00000215193.12	PEX26	1.3231	0.292643	0.185802
ENSG00000197782.14	ZNF780A	1.32303	0.00915648	0.185825
ENSG00000099977.13	DDT	-1.32268	-0.0351619	0.185943
ENSG00000108798.8	ABI3	-1.32258	-13.1474	0.185975
ENSG00000248333.8	CDK11B	1.32222	0.0463972	0.186096
ENSG00000197465.13	GYPE	-1.32178	-0.492551	0.186241
ENSG00000137492.7	THAP12	-1.32169	-1.50403	0.186273
ENSG00000128045.6	RASL11B	-1.32161	-1.22953	0.186299
ENSG00000241399.6	CD302	-1.32127	-0.0449334	0.186411
ENSG00000116171.17	SCP2	-1.32045	-0.0479968	0.186686
ENSG00000133706.17	LARS	1.31968	0.0161469	0.186941
ENSG00000146373.16	RNF217	-1.31953	-0.0597995	0.186991
ENSG00000166839.16	ANKDD1A	1.31933	0.0366112	0.187059
ENSG00000138688.15	KIAA1109	-1.31928	-0.0229615	0.187075
ENSG00000197249.13	SERPINA1	1.31917	0.0570329	0.187112
ENSG00000166823.5	MESP1	1.31915	0.0314822	0.187119
ENSG00000039068.18	CDH1	-1.31906	-0.0216114	0.187148
ENSG00000240654.6	C1QTNF9	1.31878	0.028382	0.187242
ENSG00000248489.1	LINC02062	1.31878	0.0375018	0.187243
ENSG00000061938.16	TNK2	-1.31876	-0.0566134	0.187251
ENSG00000145649.7	GZMA	-1.31867	-164.898	0.18728
ENSG00000173511.9	VEGFB	-1.31833	-0.0655324	0.187394
ENSG00000166979.12	EVA1C	1.31827	0.346782	0.187414
ENSG00000101236.16	RNF24	-1.31826	-0.157493	0.187416
ENSG00000131069.19	ACSS2	1.31822	0.119509	0.18743
ENSG00000139899.10	CBLN3	-1.31817	-0.0316301	0.187448
ENSG00000214021.15	TTLL3	1.31777	0.491837	0.187579
ENSG00000136758.18	YME1L1	-1.31764	-0.113414	0.187625
ENSG00000166816.13	LDHD	1.31712	0.0384751	0.187799
ENSG00000183317.16	EPHA10	1.31677	0.065207	0.187916
ENSG00000177058.11	SLC38A9	1.31675	0.483847	0.187922
ENSG00000241973.10	PI4KA	-1.3167	-0.0299498	0.187939
ENSG00000103657.13	HERC1	1.31644	0.0405535	0.188025
ENSG00000137880.5	GCHFR	-1.31593	-0.208642	0.188198
ENSG00000203667.9	COX20	-1.31497	-0.075557	0.188521
ENSG00000122952.16	ZWINT	-1.31494	-0.173442	0.18853
ENSG00000078747.14	ITCH	1.31441	0.204067	0.188707
ENSG00000162482.4	AKR7A3	1.31435	0.0905863	0.188729
ENSG00000232618.1	RP11-439L18.1	1.31422	0.217328	0.188773
ENSG00000172115.8	CYCS	-1.31408	-2.6226	0.188819
ENSG00000163795.13	ZNF513	1.31394	0.170651	0.188866
ENSG00000141540.10	TTYH2	1.31381	1.18646	0.18891
ENSG00000105329.9	TGFB1	-1.3138	-0.0494894	0.188914
ENSG00000068305.17	MEF2A	1.31374	0.0820903	0.188933
ENSG00000068097.14	HEATR6	-1.31357	-0.00572338	0.188992
ENSG00000124225.15	PMEPA1	-1.31328	-0.0505845	0.189088
ENSG00000169398.19	PTK2	1.31293	0.148296	0.189208
ENSG00000127366.5	TAS2R5	1.3123	0.030202	0.18942
ENSG00000113575.9	PPP2CA	1.31217	0.185586	0.189462
ENSG00000182511.11	FES	1.31202	0.0414815	0.189513
ENSG00000002330.13	BAD	1.31202	0.406554	0.189513
ENSG00000122550.17	KLHL7	-1.31196	-0.0342075	0.189535
ENSG00000160959.7	LRRC14	-1.31147	-0.0581053	0.1897
ENSG00000148481.13	MINDY3	1.31138	0.0949752	0.189729
ENSG00000145041.15	DCAF1	1.31134	1.62596	0.189743
ENSG00000120915.13	EPHX2	-1.31119	-0.0216702	0.189794
ENSG00000146729.9	GBAS	1.31107	0.0382419	0.189833
ENSG00000104983.8	CCDC61	1.31085	0.069917	0.18991
ENSG00000127743.5	IL17B	1.31064	1.29147	0.189978
ENSG00000196187.11	TMEM63A	1.31052	0.0673141	0.19002
ENSG00000104626.14	ERI1	-1.31023	-0.0391236	0.19012
ENSG00000049239.12	H6PD	1.31003	0.141597	0.190186
ENSG00000134900.11	TPP2	1.30995	0.11356	0.190213
ENSG00000132692.18	BCAN	-1.30967	-0.871119	0.190308
ENSG00000197959.13	DNM3	1.30962	0.0272467	0.190326
ENSG00000181585.3	TMIE	1.30922	0.247768	0.190461
ENSG00000198171.12	DDRGK1	1.30907	0.0493555	0.190511
ENSG00000102981.9	PARD6A	1.30901	0.111806	0.190531
ENSG00000233858.4	AC026904.1	-1.30887	-0.951404	0.19058
ENSG00000260306.1	RP11-645C24.5	1.30854	0.0902862	0.190691
ENSG00000119943.12	PYROXD2	-1.30827	-0.0947784	0.190782
ENSG00000167723.14	TRPV3	1.30817	0.0149879	0.190817
ENSG00000089220.4	PEBP1	-1.30806	-0.0458663	0.190854
ENSG00000111837.11	MAK	1.30804	0.0700246	0.19086
ENSG00000110063.8	DCPS	1.30782	0.0981755	0.190933
ENSG00000104938.16	CLEC4M	1.30781	0.0406483	0.190938
ENSG00000213614.9	HEXA	-1.3078	-0.473392	0.190941
ENSG00000163528.12	CHCHD4	-1.30765	-0.0971335	0.190991
ENSG00000259494.1	MRPL46	-1.30731	-15.1945	0.191106
ENSG00000134419.15	RPS15A	1.30686	1.05742	0.19126
ENSG00000075643.5	MOCOS	-1.30658	-0.0222765	0.191356
ENSG00000184206.11	GOLGA6L4	-1.30643	-0.0143281	0.191408
ENSG00000166220.12	TBATA	1.30577	1.35284	0.19163
ENSG00000160298.17	C21orf58	1.30559	0.288369	0.191693
ENSG00000213719.8	CLIC1	1.30559	0.141152	0.191693
ENSG00000141295.13	SCRN2	-1.30559	-0.0201925	0.191693
ENSG00000188163.7	FAM166A	-1.3054	-0.0253481	0.191758
ENSG00000171169.8	NAIF1	-1.30528	-0.110569	0.191796
ENSG00000130227.16	XPO7	1.305	0.463407	0.191892
ENSG00000172725.13	CORO1B	1.30489	0.167532	0.191932
ENSG00000256128.5	LINC00944	1.30427	0.0178968	0.192142
ENSG00000099937.10	SERPIND1	1.30418	0.033336	0.192171
ENSG00000224153.2	LINC02054	1.30407	0.716144	0.192209
ENSG00000269399.2	CTD-3222D19.12	-1.30373	-0.304552	0.192327
ENSG00000174788.9	PCP2	1.3037	0.0201322	0.192335
ENSG00000147606.8	SLC26A7	1.30355	21.3665	0.192387
ENSG00000267666.2	AC004156.3	-1.30325	-0.028282	0.19249
ENSG00000177453.7	NIM1K	-1.30322	-0.0376937	0.1925
ENSG00000132000.11	PODNL1	1.30302	0.322159	0.192569
ENSG00000105793.15	GTPBP10	1.30239	0.0170709	0.192782
ENSG00000085382.11	HACE1	1.30235	0.0223651	0.192798
ENSG00000156976.16	EIF4A2	-1.30204	-0.429308	0.192903
ENSG00000176225.13	RTTN	-1.30184	-0.470617	0.19297
ENSG00000133026.12	MYH10	1.30166	34.9476	0.193033
ENSG00000228878.7	SEPT7-AS1	-1.30151	-0.169975	0.193085
ENSG00000110931.18	CAMKK2	-1.30074	-0.285169	0.193346
ENSG00000153002.11	CPB1	1.30067	3.47679	0.193372
ENSG00000149926.13	FAM57B	-1.30054	-0.0622513	0.193417
ENSG00000223695.1	RP4-633O19__A.1	-1.30052	-0.079329	0.193424
ENSG00000259618.1	RP11-562A8.5	-1.30047	-7.98142	0.193441
ENSG00000218739.9	CEBPZOS	1.30006	0.0373653	0.19358
ENSG00000133816.13	MICAL2	1.30003	0.1653	0.19359
ENSG00000174837.14	ADGRE1	1.29983	0.0540994	0.19366
ENSG00000185386.14	MAPK11	-1.29961	-0.473422	0.193733
ENSG00000183647.10	ZNF530	-1.29945	-0.107943	0.193791
ENSG00000205037.2	RP11-863P13.4	1.29941	0.194519	0.193802
ENSG00000149743.13	TRPT1	1.29889	0.0603407	0.193982
ENSG00000143921.6	ABCG8	-1.29881	-0.0713851	0.194009
ENSG00000266554.1	LINC01443	-1.29877	-0.0407309	0.194023
ENSG00000114859.15	CLCN2	-1.29834	-0.044713	0.19417
ENSG00000108556.7	CHRNE	1.29812	0.01154	0.194245
ENSG00000108039.17	XPNPEP1	1.29753	0.0558098	0.194449
ENSG00000232629.8	HLA-DQB2	-1.29736	-0.0320812	0.194507
ENSG00000105197.10	TIMM50	1.29735	0.233226	0.194511
ENSG00000263862.1	LINC01543	-1.29702	-2.68031	0.194625
ENSG00000133740.10	E2F5	-1.29687	-0.132591	0.194677
ENSG00000171204.12	TMEM126B	-1.29667	-0.0760161	0.194745
ENSG00000204713.10	TRIM27	1.29648	0.0720404	0.19481
ENSG00000278192.1	RP5-1056H1.2	1.29628	0.486229	0.19488
ENSG00000138829.11	FBN2	1.29622	0.0177061	0.1949
ENSG00000032742.17	IFT88	1.29581	0.02105	0.195041
ENSG00000113088.5	GZMK	-1.29581	-0.11287	0.195042
ENSG00000091513.14	TF	-1.2958	-0.0367865	0.195046
ENSG00000184428.12	TOP1MT	-1.2954	-0.0574638	0.195181
ENSG00000104093.13	DMXL2	-1.29524	-0.154109	0.195239
ENSG00000137265.14	IRF4	-1.29521	-0.0565401	0.195248
ENSG00000130590.13	SAMD10	1.29491	0.055567	0.195352
ENSG00000150773.10	PIH1D2	-1.29485	-0.196608	0.195372
ENSG00000258733.5	CTD-2341M24.1	1.29484	0.0464032	0.195377
ENSG00000141562.17	NARF	-1.29475	-0.0249019	0.195405
ENSG00000102882.11	MAPK3	-1.29472	-0.0198721	0.195418
ENSG00000259124.1	RP11-187O7.3	1.2947	0.0287935	0.195422
ENSG00000135870.11	RC3H1	1.29468	5.32583	0.19543
ENSG00000117713.18	ARID1A	-1.29452	-0.122038	0.195487
ENSG00000138759.18	FRAS1	-1.29398	-0.0162691	0.195671
ENSG00000188038.7	NRN1L	1.29397	0.0948919	0.195675
ENSG00000135452.9	TSPAN31	1.29326	0.713929	0.195922
ENSG00000124102.4	PI3	1.29308	0.119066	0.195983
ENSG00000198440.9	ZNF583	1.29246	0.233283	0.196199
ENSG00000148935.10	GAS2	1.29183	0.032819	0.196414
ENSG00000165434.7	PGM2L1	-1.29171	-0.0571118	0.196458
ENSG00000214872.8	SMTNL1	1.29116	0.00951451	0.196647
ENSG00000010030.13	ETV7	1.29097	0.0132784	0.196712
ENSG00000108219.14	TSPAN14	1.29045	0.0639867	0.196896
ENSG00000152580.8	IGSF10	1.29031	0.472898	0.196942
ENSG00000206559.7	ZCWPW2	-1.29018	-1.56121	0.196989
ENSG00000163704.11	PRRT3	1.29009	0.0956021	0.197021
ENSG00000011485.14	PPP5C	1.28999	0.0518433	0.197055
ENSG00000126775.8	ATG14	-1.28988	-0.0575465	0.197094
ENSG00000119242.8	CCDC92	1.28983	0.0247866	0.197111
ENSG00000117906.13	RCN2	-1.2897	-0.199928	0.197154
ENSG00000172478.17	C2orf54	1.28928	0.1489	0.1973
ENSG00000143614.9	GATAD2B	-1.28896	-0.204331	0.197412
ENSG00000105676.13	ARMC6	-1.28892	-0.0777637	0.197426
ENSG00000260257.2	RP5-1085F17.3	-1.28887	-0.088403	0.197445
ENSG00000188739.14	RBM34	1.28859	0.132133	0.197542
ENSG00000164051.13	CCDC51	1.28796	0.856054	0.197759
ENSG00000232112.3	TMA7	1.28796	0.146756	0.197759
ENSG00000085871.8	MGST2	-1.28777	-0.0734813	0.197827
ENSG00000128652.11	HOXD3	1.28759	0.369812	0.19789
ENSG00000160233.7	LRRC3	1.28744	0.0309087	0.197941
ENSG00000133606.10	MKRN1	1.28702	0.430681	0.198089
ENSG00000114107.8	CEP70	1.28692	0.0595481	0.198123
ENSG00000049245.12	VAMP3	-1.28686	-0.11609	0.198142
ENSG00000033030.13	ZCCHC8	1.28641	0.0676184	0.1983
ENSG00000090989.17	EXOC1	-1.28579	-0.0643562	0.198515
ENSG00000167272.10	POP5	1.28565	0.039554	0.198565
ENSG00000117620.14	SLC35A3	-1.28544	-0.084011	0.198637
ENSG00000136243.16	NUPL2	1.28514	0.0182294	0.198743
ENSG00000203785.8	SPRR2E	-1.28434	-1.22648	0.199024
ENSG00000251584.1	RP11-440I14.3	-1.28411	-0.026234	0.199103
ENSG00000253669.3	KB-1732A1.1	1.28368	0.0153047	0.199253
ENSG00000170445.12	HARS	1.28365	0.0423369	0.199265
ENSG00000132591.11	ERAL1	-1.28267	-0.130757	0.199609
ENSG00000129195.15	FAM64A	1.28263	0.0379854	0.199621
ENSG00000160221.16	C21orf33	-1.28243	-0.00790124	0.199693
ENSG00000116032.5	GRIN3B	1.28208	0.0358169	0.199813
ENSG00000125347.13	IRF1	-1.28088	-0.0874787	0.200236
ENSG00000226669.2	RP11-509J21.4	-1.28073	-0.0713315	0.200288
ENSG00000082996.19	RNF13	-1.28055	-0.147484	0.200352
ENSG00000162572.20	SCNN1D	-1.28039	-0.0647364	0.200406
ENSG00000166313.18	APBB1	1.28015	0.161001	0.200492
ENSG00000133193.12	FAM104A	-1.28015	-0.0862899	0.200494
ENSG00000167103.11	PIP5KL1	-1.28012	-0.0299482	0.200504
ENSG00000163825.3	RTP3	1.27997	0.18978	0.200557
ENSG00000117280.12	RAB29	-1.27967	-0.0179263	0.200662
ENSG00000185920.15	PTCH1	1.27955	0.0199688	0.200705
ENSG00000150756.13	FAM173B	-1.2794	-0.0166805	0.200756
ENSG00000101460.12	MAP1LC3A	1.27937	0.0234967	0.200767
ENSG00000277791.4	PSMB3	1.27933	0.0703138	0.20078
ENSG00000184949.15	FAM227A	1.27926	0.0269326	0.200806
ENSG00000198951.11	NAGA	1.27924	0.0190461	0.200813
ENSG00000185905.3	C16orf54	1.27914	1.66395	0.200849
ENSG00000189068.9	VSTM1	1.27866	0.0141247	0.201018
ENSG00000159915.12	ZNF233	-1.27856	-0.113467	0.20105
ENSG00000084676.15	NCOA1	-1.27842	-0.0475212	0.201103
ENSG00000114735.9	HEMK1	-1.2781	-0.11778	0.201213
ENSG00000186439.12	TRDN	-1.27787	-0.25697	0.201297
ENSG00000175315.2	CST6	-1.27772	-0.0274526	0.201348
ENSG00000284552.1	RP11-321E2.5	-1.27754	-1.56741	0.201411
ENSG00000221968.8	FADS3	-1.27734	-0.10931	0.201484
ENSG00000149636.15	DSN1	1.27687	0.0959144	0.201649
ENSG00000106144.19	CASP2	-1.27671	-0.0815322	0.201703
ENSG00000099910.16	KLHL22	1.27652	0.520362	0.201771
ENSG00000124784.8	RIOK1	1.27642	0.0482705	0.201807
ENSG00000123901.8	GPR83	-1.27615	-0.0181406	0.201904
ENSG00000232411.1	AC009495.3	-1.27605	-0.0335343	0.201938
ENSG00000196123.12	KIAA0895L	-1.27566	-0.19794	0.202076
ENSG00000143198.12	MGST3	-1.27545	-0.0232959	0.20215
ENSG00000159792.9	PSKH1	1.27489	0.298039	0.202347
ENSG00000235271.5	LINC01422	-1.27437	-0.0203893	0.202534
ENSG00000101574.14	METTL4	1.27365	0.0314229	0.202789
ENSG00000186496.10	ZNF396	-1.27363	-0.0360282	0.202793
ENSG00000175115.11	PACS1	-1.27359	-0.0492972	0.202808
ENSG00000134690.10	CDCA8	-1.27351	-0.596382	0.202836
ENSG00000160185.14	UBASH3A	-1.27334	-0.0190202	0.202897
ENSG00000108846.15	ABCC3	1.27291	0.0207052	0.203049
ENSG00000100823.11	APEX1	1.27281	0.172334	0.203085
ENSG00000189320.8	FAM180A	-1.27216	-0.778276	0.203315
ENSG00000110328.5	GALNT18	1.27185	0.0661952	0.203427
ENSG00000153130.17	SCOC	1.27177	0.0758315	0.203456
ENSG00000180998.11	GPR137C	-1.27163	-0.0918731	0.203503
ENSG00000110693.17	SOX6	1.27137	1.3111	0.203598
ENSG00000164144.15	ARFIP1	-1.27043	-0.0145085	0.203931
ENSG00000173786.16	CNP	-1.27035	-0.106855	0.20396
ENSG00000153303.16	FRMD1	1.27027	0.043506	0.203988
ENSG00000242028.6	HYPK	-1.27025	-0.104687	0.203995
ENSG00000173714.7	WFIKKN2	1.2701	0.0553859	0.204049
ENSG00000132406.11	TMEM128	1.26934	0.0173241	0.20432
ENSG00000169714.16	CNBP	-1.26874	-0.303897	0.204533
ENSG00000243414.5	TICAM2	1.26836	0.0705786	0.204669
ENSG00000273765.1	RP11-370I10.11	-1.26794	-2.07965	0.204819
ENSG00000107341.4	UBE2R2	-1.2679	-2.97851	0.204833
ENSG00000172954.13	LCLAT1	-1.26755	-0.0132565	0.20496
ENSG00000136152.14	COG3	1.26753	0.319485	0.204965
ENSG00000177508.11	IRX3	1.26739	0.303128	0.205016
ENSG00000078140.13	UBE2K	-1.26723	-0.0573918	0.205074
ENSG00000226742.3	HSBP1L1	-1.26718	-0.021055	0.205092
ENSG00000137500.9	CCDC90B	-1.26645	-0.0373562	0.205351
ENSG00000166135.13	HIF1AN	-1.26627	-0.042881	0.205416
ENSG00000187513.8	GJA4	1.26597	0.0606617	0.205525
ENSG00000091844.7	RGS17	-1.26544	-0.118688	0.205712
ENSG00000239305.6	RNF103	1.26542	0.12126	0.20572
ENSG00000117400.16	MPL	-1.2648	-0.101053	0.205944
ENSG00000187642.9	PERM1	-1.26445	-0.045118	0.206068
ENSG00000023191.16	RNH1	1.26414	0.0690566	0.206179
ENSG00000175155.8	YPEL2	1.26317	2.05943	0.206527
ENSG00000183785.14	TUBA8	-1.26285	-0.037975	0.206644
ENSG00000136490.8	LIMD2	-1.26242	-0.203874	0.206799
ENSG00000075340.22	ADD2	-1.26241	-0.0405959	0.206802
ENSG00000126091.19	ST3GAL3	-1.26212	-0.448368	0.206907
ENSG00000235358.1	RP11-399E6.1	1.2621	0.0176332	0.206911
ENSG00000170242.17	USP47	1.26192	0.1201	0.206978
ENSG00000188981.10	MSANTD1	1.26185	0.049367	0.207003
ENSG00000074696.12	HACD3	-1.26177	-0.702054	0.207031
ENSG00000163069.12	SGCB	-1.26172	-0.198284	0.207051
ENSG00000131127.13	ZNF141	-1.26166	-0.219139	0.207071
ENSG00000160993.3	ALKBH4	-1.26141	-0.154853	0.207161
ENSG00000184154.13	LRTOMT	-1.26094	-0.237202	0.20733
ENSG00000172349.17	IL16	1.26089	0.0528911	0.207349
ENSG00000119737.5	GPR75	1.26076	0.0556941	0.207394
ENSG00000141736.13	ERBB2	1.26076	2.55208	0.207394
ENSG00000241258.6	CRCP	-1.26073	-0.0297066	0.207407
ENSG00000155761.13	SPAG17	-1.26059	-0.283709	0.207456
ENSG00000149782.11	PLCB3	-1.26057	-0.0954508	0.207463
ENSG00000164056.10	SPRY1	-1.26053	-2.48989	0.20748
ENSG00000187764.11	SEMA4D	-1.2604	-0.0576705	0.207525
ENSG00000213853.9	EMP2	-1.26012	-0.0283634	0.207625
ENSG00000159314.11	ARHGAP27	1.25921	0.165676	0.207956
ENSG00000115514.11	TXNDC9	-1.25894	-0.194168	0.208052
ENSG00000167306.19	MYO5B	1.25889	0.00489537	0.208069
ENSG00000136270.13	TBRG4	-1.25887	-0.0441854	0.208079
ENSG00000008277.14	ADAM22	1.25881	0.126597	0.208098
ENSG00000271646.1	RP11-326I11.3	-1.25844	-0.0976895	0.208234
ENSG00000125046.14	SSUH2	-1.25828	-1.36312	0.20829
ENSG00000179387.9	ELMOD2	-1.25824	-0.131638	0.208305
ENSG00000231971.5	RP11-557H15.3	-1.25807	-0.0425752	0.208367
ENSG00000159322.17	ADPGK	-1.25776	-0.0488354	0.208479
ENSG00000039600.10	SOX30	1.25768	2.34908	0.208509
ENSG00000175048.16	ZDHHC14	1.25764	1.57018	0.208523
ENSG00000170248.13	PDCD6IP	1.25739	0.0715903	0.208614
ENSG00000196141.13	SPATS2L	-1.25739	-0.983225	0.208614
ENSG00000108384.14	RAD51C	1.25716	0.0190032	0.208696
ENSG00000277007.1	RP11-392O17.2	-1.25676	-1.32845	0.20884
ENSG00000100276.9	RASL10A	-1.25638	-0.0794637	0.208979
ENSG00000245680.9	ZNF585B	-1.25607	-0.0471766	0.209092
ENSG00000150456.10	EEF1AKMT1	-1.25593	-3.66988	0.20914
ENSG00000156983.15	BRPF1	-1.25498	-0.199421	0.209484
ENSG00000133065.10	SLC41A1	-1.25471	-0.0193621	0.209584
ENSG00000184182.18	UBE2F	-1.25468	-0.0270235	0.209596
ENSG00000141294.9	LRRC46	1.25442	0.0126481	0.209689
ENSG00000125995.15	ROMO1	-1.25439	-0.136566	0.209699
ENSG00000133808.4	MICALCL	1.25417	43.0654	0.209779
ENSG00000145335.15	SNCA	-1.25414	-0.770294	0.209791
ENSG00000196155.12	PLEKHG4	1.2541	3.84777	0.209805
ENSG00000162714.12	ZNF496	1.25367	0.0198574	0.209961
ENSG00000145741.15	BTF3	1.25284	0.130591	0.210264
ENSG00000148450.12	MSRB2	-1.25279	-0.0627161	0.210283
ENSG00000205056.8	RP11-693J15.5	-1.25225	-0.0549002	0.210478
ENSG00000260896.5	LINC02170	1.25176	0.109297	0.210659
ENSG00000011105.12	TSPAN9	-1.25164	-0.0357705	0.210702
ENSG00000106803.9	SEC61B	1.25156	1.83796	0.210731
ENSG00000159212.12	CLIC6	-1.25127	-0.0232578	0.210835
ENSG00000164211.12	STARD4	-1.2512	-0.0421581	0.210861
ENSG00000186204.14	CYP4F12	-1.25048	-0.0466765	0.211123
ENSG00000143502.14	SUSD4	1.25003	0.0622503	0.211289
ENSG00000104998.3	IL27RA	-1.24943	-0.0561969	0.21151
ENSG00000276417.1	RP11-266K4.13	-1.24925	-0.0539461	0.211574
ENSG00000140465.13	CYP1A1	-1.24903	-1.10709	0.211653
ENSG00000204564.11	C6orf136	-1.24894	-0.283961	0.211687
ENSG00000128645.14	HOXD1	1.24872	0.0794294	0.211768
ENSG00000139618.14	BRCA2	-1.24871	-0.0492181	0.211772
ENSG00000270127.2	RP11-526I2.5	1.2486	0.0108246	0.211813
ENSG00000146067.15	FAM193B	-1.2484	-0.0633728	0.211885
ENSG00000132394.10	EEFSEC	1.24832	0.0342504	0.211915
ENSG00000103275.19	UBE2I	1.24774	0.116287	0.212126
ENSG00000136193.16	SCRN1	-1.24761	-0.0405086	0.212175
ENSG00000176845.12	METRNL	1.24751	0.0977066	0.21221
ENSG00000231943.7	PGM5P4-AS1	1.24736	0.198683	0.212265
ENSG00000232721.2	RP11-403I13.5	1.24693	4.3927	0.212424
ENSG00000234571.1	RP5-998N21.4	1.24693	0.348388	0.212424
ENSG00000135451.12	TROAP	1.24692	0.647308	0.212425
ENSG00000143256.4	PFDN2	-1.24676	-0.520854	0.212487
ENSG00000165983.14	PTER	1.24638	0.0203784	0.212623
ENSG00000158050.4	DUSP2	1.24637	1.26855	0.212627
ENSG00000277654.4	RP11-255M2.3	1.24632	0.00878016	0.212647
ENSG00000088986.10	DYNLL1	-1.24621	-2.48894	0.212686
ENSG00000272692.1	RP11-399K21.14	1.24581	2.43012	0.212833
ENSG00000108506.11	INTS2	-1.24558	-0.202034	0.212918
ENSG00000269564.1	AC008753.4	1.24553	0.327707	0.212938
ENSG00000167656.4	LY6D	-1.24551	-0.0404501	0.212944
ENSG00000106565.17	TMEM176B	-1.24529	-0.0112955	0.213026
ENSG00000198408.13	MGEA5	-1.24473	-11.4022	0.21323
ENSG00000149541.9	B3GAT3	-1.24427	-0.0652628	0.213401
ENSG00000102743.14	SLC25A15	1.24412	0.102023	0.213455
ENSG00000197769.5	MAP1LC3C	1.24351	0.0591147	0.213679
ENSG00000275481.1	RP11-474P2.6	1.24342	0.770933	0.213713
ENSG00000146232.15	NFKBIE	-1.24321	-0.120211	0.21379
ENSG00000137817.16	PARP6	-1.24315	-0.0454762	0.213812
ENSG00000173530.5	TNFRSF10D	1.24267	0.0944298	0.213989
ENSG00000197272.2	IL27	-1.24263	-0.0903703	0.214005
ENSG00000124233.11	SEMG1	1.24248	0.178857	0.214061
ENSG00000117592.8	PRDX6	1.24247	0.0869307	0.214063
ENSG00000197768.10	STPG3	-1.24206	-0.0316892	0.214213
ENSG00000172748.13	ZNF596	1.24157	0.0909764	0.214394
ENSG00000006125.17	AP2B1	-1.2415	-0.125673	0.21442
ENSG00000146476.10	ARMT1	1.2413	0.111932	0.214496
ENSG00000130167.13	TSPAN16	1.24086	0.0794336	0.214657
ENSG00000213533.11	TMEM110	-1.24064	-0.0568175	0.214739
ENSG00000122136.13	OBP2A	-1.24053	-0.341033	0.214779
ENSG00000198796.6	ALPK2	1.24009	0.986796	0.214943
ENSG00000106246.17	PTCD1	1.23957	0.137552	0.215135
ENSG00000173041.11	ZNF680	-1.23954	-0.256711	0.215145
ENSG00000136628.17	EPRS	-1.23916	-0.0665826	0.215287
ENSG00000010278.12	CD9	1.23874	0.0575742	0.215443
ENSG00000168454.11	TXNDC2	-1.23859	-0.0596231	0.215497
ENSG00000147419.17	CCDC25	-1.23788	-0.026501	0.215761
ENSG00000187796.13	CARD9	-1.23783	-0.0607022	0.21578
ENSG00000239998.5	LILRA2	1.23765	0.07336	0.215848
ENSG00000129158.10	SERGEF	1.23733	0.0939204	0.215965
ENSG00000197705.9	KLHL14	-1.23706	-1.42339	0.216063
ENSG00000177432.6	NAP1L5	1.23683	0.523142	0.216151
ENSG00000171617.13	ENC1	1.2365	0.0466158	0.216273
ENSG00000138744.14	NAAA	-1.23625	-0.0238354	0.216367
ENSG00000204277.1	LINC01993	-1.23615	-2.2591	0.216404
ENSG00000130475.14	FCHO1	1.23609	0.0397753	0.216425
ENSG00000100815.12	TRIP11	-1.23542	-0.0628022	0.216675
ENSG00000100138.13	SNU13	-1.23539	-0.105886	0.216687
ENSG00000159197.3	KCNE2	1.23535	0.246976	0.216699
ENSG00000155660.10	PDIA4	-1.23491	-0.316357	0.216865
ENSG00000143119.12	CD53	-1.23452	-0.123077	0.217011
ENSG00000101084.17	C20orf24	1.23404	0.254363	0.217189
ENSG00000179242.15	CDH4	-1.23394	-0.107616	0.217226
ENSG00000278266.1	RP11-575F12.3	1.2339	0.0393029	0.21724
ENSG00000245571.6	AP001258.4	-1.23366	-0.527367	0.21733
ENSG00000167566.16	NCKAP5L	1.23337	0.359606	0.217438
ENSG00000168556.6	ING2	1.23332	0.0578532	0.217458
ENSG00000128513.14	POT1	1.23322	0.0339078	0.217492
ENSG00000172469.15	MANEA	-1.23312	-0.0238993	0.21753
ENSG00000156475.18	PPP2R2B	1.23305	53.9586	0.217556
ENSG00000172175.12	MALT1	-1.23285	-0.0954705	0.217631
ENSG00000240682.9	ISY1	1.23273	0.155133	0.217676
ENSG00000256294.7	ZNF225	1.2327	0.125914	0.217687
ENSG00000104689.9	TNFRSF10A	1.23232	0.0228355	0.217829
ENSG00000265752.2	RP11-403A21.1	1.2322	0.0247213	0.217873
ENSG00000176973.7	FAM89B	1.23195	0.140136	0.217968
ENSG00000135074.15	ADAM19	1.23167	0.0332611	0.218072
ENSG00000133863.7	TEX15	1.23136	4.47269	0.21819
ENSG00000124875.9	CXCL6	1.2306	0.0890248	0.218474
ENSG00000166439.5	RNF169	-1.23042	-2.35704	0.21854
ENSG00000159423.16	ALDH4A1	1.23017	0.0325798	0.218635
ENSG00000171953.15	ATPAF2	-1.23001	-0.0239297	0.218693
ENSG00000083828.15	ZNF586	-1.2299	-0.0191404	0.218736
ENSG00000106804.7	C5	-1.22979	-0.36232	0.218775
ENSG00000177981.10	ASB8	-1.22954	-0.0561914	0.218869
ENSG00000105270.14	CLIP3	-1.22932	-0.0842	0.218952
ENSG00000170290.3	SLN	-1.22864	-0.590518	0.219208
ENSG00000171612.6	SLC25A33	1.22839	0.202129	0.219299
ENSG00000151715.7	TMEM45B	-1.22837	-0.0136693	0.219307
ENSG00000188056.11	TREML4	-1.22766	-0.0115409	0.219573
ENSG00000120262.9	CCDC170	-1.22741	-0.104999	0.219667
ENSG00000224137.1	LINC01857	1.22735	0.0162488	0.21969
ENSG00000100650.15	SRSF5	1.22677	4.62307	0.219909
ENSG00000158793.13	NIT1	-1.22656	-0.0264673	0.219988
ENSG00000126602.10	TRAP1	-1.22635	-0.0102693	0.220067
ENSG00000114650.18	SCAP	-1.22583	-0.026809	0.220264
ENSG00000253641.5	LINCR-0001	-1.2257	-0.0275429	0.220312
ENSG00000166965.12	RCCD1	1.22544	0.0353769	0.22041
ENSG00000118496.4	FBXO30	-1.2253	-1.82314	0.220464
ENSG00000167604.13	NFKBID	-1.22503	-0.0810995	0.220566
ENSG00000176208.8	ATAD5	1.22474	0.123754	0.220674
ENSG00000267006.1	CTC-448F2.4	-1.22448	-4.51035	0.220771
ENSG00000181085.14	MAPK15	1.22415	0.581349	0.220894
ENSG00000168246.5	UBTD2	1.22398	0.569385	0.220958
ENSG00000183091.19	NEB	1.22389	0.0530998	0.220994
ENSG00000126351.12	THRA	1.22381	0.374628	0.221025
ENSG00000165934.12	CPSF2	-1.22343	-0.0243867	0.221166
ENSG00000136935.13	GOLGA1	-1.22318	-0.0529321	0.221262
ENSG00000150712.10	MTMR12	1.22312	0.0260883	0.221283
ENSG00000080573.6	COL5A3	-1.22304	-0.0228351	0.221315
ENSG00000142252.10	GEMIN7	-1.22241	-0.0369334	0.221553
ENSG00000234199.2	LINC01191	-1.22238	-0.0270482	0.221563
ENSG00000086848.14	ALG9	-1.2222	-0.0892223	0.221633
ENSG00000178295.14	GEN1	1.22219	0.838155	0.221635
ENSG00000160161.9	CILP2	1.222	0.0650443	0.221706
ENSG00000107758.15	PPP3CB	-1.22195	-2.17845	0.221725
ENSG00000241794.1	SPRR2A	1.22184	1.67966	0.221767
ENSG00000134917.9	ADAMTS8	1.22064	1.85151	0.222221
ENSG00000024862.17	CCDC28A	-1.22043	-0.190033	0.222302
ENSG00000107643.15	MAPK8	1.22042	0.0233906	0.222306
ENSG00000105492.15	SIGLEC6	1.22015	0.0635449	0.222408
ENSG00000260988.1	RP11-285A1.1	1.22008	11.7585	0.222434
ENSG00000187607.15	ZNF286A	1.21983	0.0556306	0.222528
ENSG00000134574.11	DDB2	1.21975	0.0968117	0.222561
ENSG00000167332.7	OR51E2	1.21973	0.184325	0.222567
ENSG00000196458.10	ZNF605	1.2195	0.0274405	0.222655
ENSG00000133069.15	TMCC2	-1.21908	-0.290573	0.222813
ENSG00000127527.13	EPS15L1	-1.21885	-22.6252	0.222901
ENSG00000104814.12	MAP4K1	1.21884	3.65638	0.222906
ENSG00000158850.14	B4GALT3	1.21877	0.475296	0.222931
ENSG00000148219.16	ASTN2	-1.21872	-0.462974	0.222951
ENSG00000142961.14	MOB3C	-1.21864	-0.751803	0.222981
ENSG00000196576.14	PLXNB2	-1.21856	-0.0919557	0.22301
ENSG00000183291.15	SELENOF	-1.21799	-0.0502701	0.223229
ENSG00000105426.16	PTPRS	-1.21765	-1.47729	0.223356
ENSG00000277863.1	RP11-282A11.4	1.21746	0.0284871	0.223428
ENSG00000125249.6	RAP2A	1.21734	8.52878	0.223475
ENSG00000178852.15	EFCAB13	1.21719	0.0327537	0.223531
ENSG00000158869.10	FCER1G	1.21717	0.0447979	0.223541
ENSG00000198860.11	TSEN15	-1.21681	-0.0490846	0.223677
ENSG00000111252.10	SH2B3	-1.21666	-0.566535	0.223735
ENSG00000172171.10	TEFM	-1.21651	-0.139651	0.223791
ENSG00000134030.13	CTIF	-1.21624	-0.0544906	0.223895
ENSG00000186814.13	ZSCAN30	1.21607	0.0581906	0.223957
ENSG00000204237.4	OXLD1	-1.21596	-0.0301296	0.224
ENSG00000196950.13	SLC39A10	1.21592	0.0317498	0.224014
ENSG00000197153.4	HIST1H3J	-1.2157	-4.7482	0.224098
ENSG00000234535.1	RP11-37L2.1	-1.21562	-0.143872	0.224131
ENSG00000189045.13	ANKDD1B	1.21531	0.124391	0.224248
ENSG00000129170.8	CSRP3	1.2153	0.715236	0.22425
ENSG00000170876.7	TMEM43	-1.21509	-0.0951374	0.22433
ENSG00000079277.19	MKNK1	1.21504	0.033115	0.22435
ENSG00000259224.2	SLC35G6	-1.21492	-0.0551023	0.224396
ENSG00000095464.9	PDE6C	-1.21476	-1.89807	0.224456
ENSG00000166295.8	ANAPC16	1.21465	0.312087	0.224499
ENSG00000149554.12	CHEK1	-1.21432	-0.0745956	0.224625
ENSG00000142002.16	DPP9	-1.21365	-0.0236035	0.224881
ENSG00000140264.19	SERF2	-1.21325	-0.125531	0.225036
ENSG00000163006.11	CCDC138	1.21319	0.136802	0.225057
ENSG00000113532.12	ST8SIA4	-1.21315	-0.158766	0.225071
ENSG00000174946.6	GPR171	1.2128	17.8917	0.225208
ENSG00000173559.12	NABP1	-1.21275	-0.706884	0.225224
ENSG00000127720.7	METTL25	1.21271	0.749141	0.22524
ENSG00000165282.13	PIGO	-1.21269	-0.0193461	0.225248
ENSG00000103671.9	TRIP4	1.21264	0.0388682	0.225267
ENSG00000112996.10	MRPS30	1.21247	0.113674	0.225331
ENSG00000242114.5	MTFP1	1.21233	0.120264	0.225387
ENSG00000100865.14	CINP	1.21232	0.0783031	0.225391
ENSG00000118729.11	CASQ2	-1.21226	-0.195795	0.225411
ENSG00000254789.2	RP11-531H8.2	-1.21212	-0.0678074	0.225468
ENSG00000139624.12	CERS5	1.21204	0.0347573	0.225496
ENSG00000134253.9	TRIM45	1.21202	0.0378384	0.225504
ENSG00000101367.8	MAPRE1	1.21186	0.0689642	0.225565
ENSG00000114346.13	ECT2	-1.21164	-0.184664	0.225652
ENSG00000109118.13	PHF12	1.21156	0.461568	0.22568
ENSG00000124107.5	SLPI	1.21112	0.363768	0.225848
ENSG00000125650.4	PSPN	-1.21095	-7.36254	0.225916
ENSG00000179403.11	VWA1	1.21092	0.0881925	0.225926
ENSG00000144048.10	DUSP11	1.21076	0.143925	0.225988
ENSG00000174514.12	MFSD4A	1.21069	0.0679826	0.226015
ENSG00000198642.6	KLHL9	-1.21049	-0.0610778	0.22609
ENSG00000175756.13	AURKAIP1	-1.21045	-0.303492	0.226106
ENSG00000137877.9	SPTBN5	1.21026	0.0102966	0.226179
ENSG00000157343.8	ARMC12	-1.21003	-0.0589826	0.226268
ENSG00000269814.1	CTC-273B12.10	1.21002	2.0716	0.226273
ENSG00000079156.16	OSBPL6	1.2098	0.0862739	0.226356
ENSG00000189127.7	ANKRD34B	-1.20961	-0.0177591	0.226429
ENSG00000260876.5	LINC01229	1.20947	0.94247	0.226481
ENSG00000002834.17	LASP1	-1.2091	-0.176494	0.226623
ENSG00000144560.14	VGLL4	-1.20905	-12.083	0.226642
ENSG00000146066.2	HIGD2A	1.209	0.0421714	0.226663
ENSG00000147874.10	HAUS6	1.20805	0.169312	0.227028
ENSG00000271843.1	RP11-245J9.5	-1.20779	-0.59071	0.227127
ENSG00000163877.10	SNIP1	-1.20768	-0.320733	0.22717
ENSG00000124743.5	KLHL31	1.20749	0.188374	0.227244
ENSG00000171794.3	UTF1	-1.20727	-0.0799237	0.227327
ENSG00000149418.10	ST14	1.20711	0.0210343	0.22739
ENSG00000159692.15	CTBP1	1.20705	0.0654087	0.227415
ENSG00000161328.10	LRRC56	-1.20666	-0.0455815	0.227562
ENSG00000198722.14	UNC13B	1.20616	0.823532	0.227755
ENSG00000188037.10	CLCN1	1.20589	0.0217643	0.22786
ENSG00000152484.13	USP12	1.20576	2.82515	0.22791
ENSG00000213057.5	C1orf220	-1.20564	-0.577981	0.227956
ENSG00000167114.12	SLC27A4	-1.20563	-0.0776236	0.22796
ENSG00000124659.6	TBCC	1.20553	0.327554	0.228
ENSG00000007129.17	CEACAM21	1.2054	0.00941781	0.228047
ENSG00000187624.8	C17orf97	-1.20538	-0.00773693	0.228057
ENSG00000112031.15	MTRF1L	1.20514	0.00900418	0.228148
ENSG00000077522.12	ACTN2	-1.20471	-0.258773	0.228317
ENSG00000168824.14	NSG1	1.20458	0.0220684	0.228365
ENSG00000007384.15	RHBDF1	1.20422	0.36705	0.228503
ENSG00000135605.12	TEC	-1.20375	-0.0565454	0.228688
ENSG00000176390.11	CRLF3	-1.20371	-0.0370686	0.228703
ENSG00000152672.7	CLEC4F	-1.20346	-0.0176406	0.228797
ENSG00000226321.5	CROCC2	-1.20336	-0.592011	0.228837
ENSG00000117523.15	PRRC2C	-1.2033	-0.0812255	0.228862
ENSG00000171643.13	S100Z	1.20313	0.0995714	0.228927
ENSG00000146223.14	RPL7L1	1.20253	0.118645	0.229159
ENSG00000143799.12	PARP1	1.20236	0.418214	0.229225
ENSG00000185736.15	ADARB2	-1.20189	-0.0110487	0.229408
ENSG00000142512.14	SIGLEC10	-1.20149	-0.0684371	0.229562
ENSG00000101331.15	CCM2L	1.20144	0.161058	0.229582
ENSG00000112799.8	LY86	-1.2013	-0.123135	0.229636
ENSG00000171291.8	ZNF439	1.20097	0.0717192	0.229761
ENSG00000163492.14	CCDC141	1.2002	0.0503146	0.230063
ENSG00000157570.11	TSPAN18	1.19997	0.115508	0.23015
ENSG00000196867.7	ZFP28	1.19989	0.0278829	0.230182
ENSG00000136932.13	TRMO	-1.19984	-0.0297088	0.2302
ENSG00000132669.12	RIN2	1.19965	2.88771	0.230275
ENSG00000182325.10	FBXL6	1.19908	0.01584	0.230498
ENSG00000178202.12	KDELC2	1.19897	0.0248522	0.23054
ENSG00000165828.14	PRAP1	-1.19872	-0.541937	0.230635
ENSG00000100908.13	EMC9	-1.19854	-0.0163816	0.230705
ENSG00000064205.10	WISP2	-1.19851	-0.0688734	0.23072
ENSG00000128242.12	GAL3ST1	1.19831	0.053642	0.230798
ENSG00000196296.13	ATP2A1	-1.1982	-0.0409952	0.23084
ENSG00000234616.8	JRK	-1.19776	-0.0415046	0.23101
ENSG00000179082.3	C9orf106	1.19753	0.496282	0.231102
ENSG00000166579.15	NDEL1	-1.1974	-0.526168	0.231152
ENSG00000177627.9	C12orf54	1.19719	0.0496569	0.231231
ENSG00000163512.13	AZI2	1.19716	0.0895426	0.231244
ENSG00000205795.4	CYS1	1.19693	0.0287718	0.231335
ENSG00000078177.13	N4BP2	1.19677	0.0412523	0.231395
ENSG00000118965.14	WDR35	1.19651	0.037366	0.231498
ENSG00000181074.3	OR52N4	-1.19624	-0.0249053	0.231604
ENSG00000021826.14	CPS1	1.19582	0.114693	0.231766
ENSG00000179168.14	GGN	-1.19551	-3.8497	0.231887
ENSG00000188766.12	SPRED3	-1.19551	-0.330804	0.231887
ENSG00000161249.20	DMKN	-1.19541	-0.0241135	0.231926
ENSG00000114554.11	PLXNA1	1.19537	0.0163845	0.231942
ENSG00000140575.12	IQGAP1	-1.19475	-0.0136022	0.232184
ENSG00000162419.12	GMEB1	1.19452	0.726752	0.232276
ENSG00000253251.2	CTC-534A2.2	1.19413	0.0658216	0.232428
ENSG00000117834.12	SLC5A9	-1.19402	-0.0394692	0.232469
ENSG00000223658.7	C1GALT1C1L	1.19402	0.32257	0.232469
ENSG00000164695.4	CHMP4C	-1.19396	-0.0196988	0.232492
ENSG00000178750.2	STX19	1.1938	0.026373	0.232558
ENSG00000273403.1	RP11-329B9.3	1.19377	0.0477089	0.232568
ENSG00000049283.17	EPN3	-1.19349	-0.0266327	0.232676
ENSG00000184445.11	KNTC1	-1.19324	-0.149834	0.232776
ENSG00000169519.20	METTL15	1.19319	0.0184324	0.232794
ENSG00000226751.2	AF127936.5	1.19308	0.160741	0.232839
ENSG00000165555.9	NOXRED1	1.19287	0.0283177	0.23292
ENSG00000167850.3	CD300C	1.19285	0.0505445	0.232928
ENSG00000071894.16	CPSF1	-1.19282	-0.0040315	0.232941
ENSG00000164117.13	FBXO8	-1.19277	-41.1994	0.232959
ENSG00000032219.18	ARID4A	1.19261	0.153222	0.233023
ENSG00000153936.16	HS2ST1	1.1924	0.0262831	0.233103
ENSG00000136247.14	ZDHHC4	1.19227	0.0149087	0.233154
ENSG00000101134.11	DOK5	-1.19225	-0.130601	0.233165
ENSG00000059728.10	MXD1	-1.192	-0.646498	0.23326
ENSG00000188554.13	NBR1	-1.19192	-9.13649	0.233294
ENSG00000164129.11	NPY5R	1.19165	0.227704	0.233399
ENSG00000134909.18	ARHGAP32	-1.19155	-0.0372335	0.233439
ENSG00000187922.13	LCN10	1.19117	0.265062	0.233588
ENSG00000281731.2	RP11-384K6.8	-1.19086	-0.0268097	0.233709
ENSG00000156603.15	MED19	1.19083	0.010381	0.233721
ENSG00000164209.16	SLC25A46	1.19034	0.0352335	0.233913
ENSG00000078804.12	TP53INP2	1.19029	0.117497	0.233933
ENSG00000108389.9	MTMR4	-1.19023	-0.16788	0.233955
ENSG00000114744.8	COMMD2	-1.18986	-0.0229378	0.234103
ENSG00000150776.17	C11orf57	-1.18972	-0.141762	0.234157
ENSG00000148248.13	SURF4	-1.18966	-5.23781	0.234181
ENSG00000255587.7	RAB44	1.18962	0.0542121	0.234194
ENSG00000141428.16	C18orf21	1.18899	0.0723731	0.234444
ENSG00000130939.18	UBE4B	1.1889	0.129741	0.234478
ENSG00000102738.7	MRPS31	1.1888	0.290332	0.234517
ENSG00000277232.2	GTSE1-AS1	1.18854	0.0403308	0.23462
ENSG00000251562.7	MALAT1	-1.18808	-0.180389	0.234801
ENSG00000243646.9	IL10RB	-1.18786	-0.018489	0.234887
ENSG00000171469.10	ZNF561	-1.18755	-0.0117936	0.235012
ENSG00000156973.13	PDE6D	-1.18739	-0.0812259	0.235073
ENSG00000224023.10	FLJ37035	-1.187	-0.150853	0.235228
ENSG00000063046.17	EIF4B	1.18694	0.0177383	0.235251
ENSG00000213949.8	ITGA1	1.18671	0.052687	0.235341
ENSG00000148572.15	NRBF2	1.18649	0.192945	0.235428
ENSG00000277587.1	CTD-3116E22.8	-1.18637	-0.0157096	0.235477
ENSG00000184185.9	KCNJ12	1.18606	0.0231659	0.2356
ENSG00000138379.4	MSTN	1.18589	0.175399	0.235665
ENSG00000168237.17	GLYCTK	1.18573	0.0205364	0.23573
ENSG00000109458.8	GAB1	-1.18568	-0.532378	0.235749
ENSG00000101457.12	DNTTIP1	1.18563	0.0176691	0.235768
ENSG00000173728.10	C1orf100	-1.18518	-1.92473	0.235945
ENSG00000080200.9	CRYBG3	-1.18509	-0.18767	0.23598
ENSG00000169592.14	INO80E	-1.18443	-0.020249	0.236243
ENSG00000198855.6	FICD	-1.18408	-3.80196	0.23638
ENSG00000161558.10	TMEM143	-1.18407	-0.0173778	0.236386
ENSG00000251409.1	AC008592.4	1.18388	0.03239	0.236462
ENSG00000165810.16	BTNL9	1.18377	0.0669352	0.236505
ENSG00000103932.11	RPAP1	-1.18362	-0.0104011	0.236563
ENSG00000263429.3	LINC00675	-1.1836	-0.339034	0.236572
ENSG00000049167.13	ERCC8	-1.18346	-0.0222262	0.236628
ENSG00000158467.16	AHCYL2	1.18327	0.107278	0.236703
ENSG00000266088.5	RP5-1028K7.2	1.18297	18.8458	0.236823
ENSG00000100379.17	KCTD17	1.18275	0.363296	0.236907
ENSG00000125787.11	GNRH2	-1.18275	-0.0614827	0.236909
ENSG00000139636.15	LMBR1L	-1.18221	-0.0657265	0.237121
ENSG00000076826.9	CAMSAP3	-1.18215	-0.0182915	0.237146
ENSG00000267612.1	CTD-3116E22.7	-1.18206	-0.0369396	0.237182
ENSG00000113811.10	SELENOK	1.18202	0.0895908	0.237199
ENSG00000073605.18	GSDMB	1.18194	0.0150719	0.237229
ENSG00000090861.15	AARS	1.18106	0.146173	0.237579
ENSG00000197535.14	MYO5A	1.18082	0.167128	0.237673
ENSG00000182199.10	SHMT2	1.18067	3.25645	0.237733
ENSG00000168026.18	TTC21A	-1.1806	-0.0163754	0.237763
ENSG00000156017.12	CARNMT1	1.18059	0.149818	0.237764
ENSG00000258711.2	RP11-218E20.3	-1.18057	-0.0247381	0.237774
ENSG00000175206.10	NPPA	-1.18035	-0.0697738	0.237861
ENSG00000166801.15	FAM111A	-1.18006	-0.0577119	0.237975
ENSG00000165119.20	HNRNPK	-1.17986	-0.196589	0.238056
ENSG00000158764.6	ITLN2	1.17956	1.83442	0.238176
ENSG00000172354.9	GNB2	-1.1792	-0.217406	0.238318
ENSG00000108861.8	DUSP3	-1.17918	-0.0889726	0.238328
ENSG00000145198.14	VWA5B2	-1.17855	-0.0282565	0.238578
ENSG00000123064.12	DDX54	1.17838	0.218986	0.238647
ENSG00000175538.10	KCNE3	-1.17834	-0.74187	0.238662
ENSG00000186020.12	ZNF529	-1.17811	-0.0365485	0.238752
ENSG00000185627.17	PSMD13	1.17799	0.0298451	0.238801
ENSG00000165140.9	FBP1	1.17769	0.635727	0.238922
ENSG00000110169.10	HPX	-1.17748	-0.0352192	0.239002
ENSG00000277851.1	RP11-756G20.1	1.17737	0.0119227	0.239049
ENSG00000271943.1	RP11-222K16.1	-1.17724	-0.0157264	0.239099
ENSG00000278318.4	ZNF229	1.17717	0.0628294	0.239128
ENSG00000272787.1	KB-226F1.2	-1.17705	-0.0362037	0.239175
ENSG00000127884.4	ECHS1	1.17685	0.0802845	0.239257
ENSG00000150540.13	HNMT	1.1763	0.18386	0.239474
ENSG00000023902.13	PLEKHO1	1.17625	0.159507	0.239496
ENSG00000100197.20	CYP2D6	-1.17614	-0.0110139	0.239539
ENSG00000196182.10	STK40	-1.17601	-0.389939	0.23959
ENSG00000157916.19	RER1	1.17515	0.14897	0.239935
ENSG00000178927.17	C17orf62	-1.1751	-0.030446	0.239953
ENSG00000149474.13	KAT14	-1.175	-0.0279574	0.239996
ENSG00000132563.15	REEP2	-1.17494	-0.0675483	0.240019
ENSG00000197275.13	RAD54B	-1.17445	-0.150427	0.240213
ENSG00000167077.12	MEI1	1.17412	0.0270598	0.240345
ENSG00000167196.13	FBXO22	-1.17405	-0.0486205	0.240373
ENSG00000101126.15	ADNP	1.17354	0.313913	0.240578
ENSG00000143376.12	SNX27	-1.17347	-0.0635094	0.240608
ENSG00000025772.7	TOMM34	1.17323	0.0100886	0.240703
ENSG00000100271.16	TTLL1	-1.17301	-0.28785	0.240791
ENSG00000239306.4	RBM14	-1.17293	-0.663977	0.240824
ENSG00000159164.9	SV2A	-1.17275	-0.033509	0.240895
ENSG00000196526.10	AFAP1	-1.17267	-0.373371	0.240929
ENSG00000141469.16	SLC14A1	-1.17256	-0.0406706	0.240974
ENSG00000072071.16	ADGRL1	1.17237	0.0499412	0.241047
ENSG00000161905.12	ALOX15	-1.17217	-0.0757766	0.241129
ENSG00000256537.4	SMIM10L1	-1.17209	-0.0435445	0.241159
ENSG00000255595.2	RP4-809F18.1	-1.17208	-0.034591	0.241164
ENSG00000198680.4	TUSC1	-1.17193	-0.0226192	0.241224
ENSG00000136542.8	GALNT5	-1.17183	-1.68329	0.241265
ENSG00000186908.14	ZDHHC17	1.17071	0.0570514	0.241715
ENSG00000143207.19	RFWD2	1.17004	0.246699	0.241987
ENSG00000123737.12	EXOSC9	-1.1694	-0.0846016	0.242243
ENSG00000254343.2	RP11-760H22.2	1.16936	0.245584	0.242258
ENSG00000164167.10	LSM6	-1.16935	-0.0424443	0.242261
ENSG00000263683.1	RP4-777O23.1	-1.1692	-0.0219161	0.242324
ENSG00000135698.9	MPHOSPH6	-1.1691	-0.00833793	0.242364
ENSG00000162736.15	NCSTN	-1.16889	-0.0723229	0.242447
ENSG00000100577.18	GSTZ1	-1.16873	-0.158219	0.242514
ENSG00000198556.13	ZNF789	1.16865	1.22202	0.242545
ENSG00000167461.11	RAB8A	-1.16823	-0.0838489	0.242714
ENSG00000270195.1	RP11-572O17.1	1.16818	0.0517892	0.242733
ENSG00000163156.11	SCNM1	1.16806	0.061933	0.242783
ENSG00000145824.12	CXCL14	1.16801	0.0714867	0.242805
ENSG00000140284.10	SLC27A2	-1.16788	-0.0608634	0.242853
ENSG00000078674.17	PCM1	-1.16785	-0.180593	0.242869
ENSG00000198520.10	C1orf228	1.16766	0.119459	0.242943
ENSG00000170482.16	SLC23A1	-1.16764	-0.0371683	0.242954
ENSG00000161634.11	DCD	-1.16757	-6.02071	0.242979
ENSG00000134575.9	ACP2	1.16718	0.0161796	0.243139
ENSG00000148200.16	NR6A1	-1.16709	-0.0510424	0.243176
ENSG00000080986.12	NDC80	1.16686	0.204285	0.243265
ENSG00000231595.1	AC005224.2	-1.16678	-0.0282071	0.243298
ENSG00000113971.19	NPHP3	-1.16635	-0.00933885	0.243474
ENSG00000212939.2	RP1-29C18.10	-1.16571	-0.0233	0.243732
ENSG00000237440.8	ZNF737	-1.1654	-0.032537	0.243858
ENSG00000140263.13	SORD	-1.16525	-0.0355601	0.243918
ENSG00000229314.5	ORM1	1.16511	0.0439373	0.243975
ENSG00000105204.13	DYRK1B	1.1649	0.0587583	0.244058
ENSG00000124406.16	ATP8A1	-1.16485	-0.0894603	0.244078
ENSG00000169242.11	EFNA1	1.16472	0.766105	0.244131
ENSG00000203546.7	RP11-176H8.1	1.16455	0.0193309	0.244201
ENSG00000174792.10	C4orf26	-1.16446	-0.0115421	0.244238
ENSG00000158604.14	TMED4	-1.16445	-0.0377824	0.244241
ENSG00000112659.13	CUL9	-1.16443	-0.0577944	0.244248
ENSG00000240771.6	ARHGEF25	1.16434	0.1849	0.244286
ENSG00000113249.12	HAVCR1	1.16434	0.0344878	0.244288
ENSG00000125445.10	MRPS7	1.16405	0.0227517	0.244405
ENSG00000172340.14	SUCLG2	1.164	0.0176387	0.244423
ENSG00000214357.8	NEURL1B	1.16382	0.337091	0.244496
ENSG00000188092.14	GPR89B	1.16361	0.134323	0.244583
ENSG00000164074.14	ABHD18	-1.16348	-0.0892384	0.244634
ENSG00000138653.9	NDST4	-1.16307	-0.0125742	0.244802
ENSG00000259207.7	ITGB3	1.16303	0.349732	0.244817
ENSG00000050748.17	MAPK9	-1.16294	-0.0275124	0.244855
ENSG00000147853.16	AK3	-1.16287	-0.0656547	0.244882
ENSG00000172457.5	OR9G4	-1.16263	-0.0540376	0.244978
ENSG00000198015.12	MRPL42	1.16261	0.013838	0.244987
ENSG00000266964.5	FXYD1	-1.16256	-0.0652197	0.24501
ENSG00000104805.15	NUCB1	1.1622	0.0205654	0.245155
ENSG00000177034.14	MTX3	1.1621	0.0222986	0.245196
ENSG00000277149.4	TYW1B	-1.16176	-0.572596	0.245331
ENSG00000114416.17	FXR1	-1.16152	-1.03608	0.245432
ENSG00000149927.17	DOC2A	-1.1615	-0.053585	0.24544
ENSG00000270972.1	RP11-326C3.15	-1.16133	-0.0103885	0.245508
ENSG00000184293.7	CLECL1	-1.16129	-0.0198004	0.245526
ENSG00000115526.10	CHST10	-1.16127	-0.328181	0.245531
ENSG00000164241.13	C5orf63	1.16061	0.0674797	0.245802
ENSG00000183248.11	PRR36	-1.16047	-0.0306858	0.245857
ENSG00000271947.1	RP11-439M11.1	-1.16039	-0.0226276	0.24589
ENSG00000224177.6	LINC00570	1.16023	0.276741	0.245954
ENSG00000097096.8	SYDE2	-1.1598	-0.136791	0.24613
ENSG00000271856.1	LINC01215	-1.15977	-0.114017	0.246143
ENSG00000166164.15	BRD7	1.15964	0.0253328	0.246197
ENSG00000185418.15	TARSL2	1.15963	0.0885543	0.246199
ENSG00000274712.1	RP11-147L13.15	1.15961	0.140729	0.246209
ENSG00000135046.13	ANXA1	1.15952	0.145785	0.246243
ENSG00000099804.8	CDC34	1.15907	0.113863	0.246427
ENSG00000111640.14	GAPDH	-1.15895	-0.307852	0.246478
ENSG00000163220.10	S100A9	1.1589	0.162657	0.246498
ENSG00000187957.7	DNER	-1.15872	-0.859444	0.246569
ENSG00000011600.11	TYROBP	-1.15843	-0.185214	0.24669
ENSG00000153898.12	MCOLN2	-1.15811	-0.0310045	0.246819
ENSG00000183379.8	SYNDIG1L	1.15808	1.32108	0.24683
ENSG00000083812.11	ZNF324	-1.15801	-0.137857	0.24686
ENSG00000175826.11	CTDNEP1	-1.15798	-0.0348899	0.246872
ENSG00000174939.10	ASPHD1	1.15783	0.133579	0.246932
ENSG00000171444.17	MCC	-1.15753	-0.0219202	0.247057
ENSG00000205544.3	TMEM256	1.15716	0.105582	0.247208
ENSG00000261222.2	CTD-2006K23.1	1.15672	0.0159958	0.247388
ENSG00000196139.13	AKR1C3	-1.15655	-0.733743	0.247455
ENSG00000152767.16	FARP1	-1.15604	-0.263242	0.247666
ENSG00000188493.14	C19orf54	-1.15603	-0.0272488	0.247667
ENSG00000185787.14	MORF4L1	-1.15587	-0.0869243	0.247736
ENSG00000175595.14	ERCC4	1.15575	0.175537	0.247782
ENSG00000183891.5	TTC32	1.15538	0.0138117	0.247933
ENSG00000262874.1	C19orf84	1.15516	0.018555	0.248025
ENSG00000136048.13	DRAM1	1.15515	0.0448737	0.248029
ENSG00000188779.10	SKOR1	1.15512	0.0335372	0.248042
ENSG00000115275.11	MOGS	1.15507	0.0323866	0.248061
ENSG00000120833.13	SOCS2	1.15498	0.507486	0.2481
ENSG00000272068.1	RP11-284F21.9	1.15489	0.265684	0.248137
ENSG00000100075.9	SLC25A1	1.15485	0.0229703	0.24815
ENSG00000101040.19	ZMYND8	-1.15476	-0.0868304	0.24819
ENSG00000179988.13	PSTK	-1.15474	-0.0342288	0.248196
ENSG00000257151.1	PWAR6	1.15467	0.0669266	0.248224
ENSG00000151376.16	ME3	1.15449	0.0394956	0.2483
ENSG00000104613.11	INTS10	-1.15369	-0.113912	0.248628
ENSG00000138326.18	RPS24	-1.15363	-0.04195	0.248652
ENSG00000203711.11	C6orf99	1.15343	0.0583366	0.248734
ENSG00000118418.14	HMGN3	1.15334	0.0799024	0.248772
ENSG00000272040.1	CTC-366B18.4	-1.15307	-0.143794	0.248882
ENSG00000147647.12	DPYS	1.153	0.162188	0.24891
ENSG00000084764.10	MAPRE3	1.15293	0.050484	0.248939
ENSG00000141627.13	DYM	-1.1529	-0.0598204	0.248953
ENSG00000105352.10	CEACAM4	1.15283	0.113609	0.248982
ENSG00000108244.16	KRT23	-1.15277	-0.0155766	0.249003
ENSG00000166225.8	FRS2	-1.15258	-0.0241681	0.249084
ENSG00000091651.8	ORC6	-1.15235	-2.59834	0.249177
ENSG00000153006.15	SREK1IP1	-1.15232	-0.101365	0.249189
ENSG00000146535.13	GNA12	-1.15153	-0.0194305	0.249514
ENSG00000186951.16	PPARA	1.15109	0.22943	0.249697
ENSG00000072840.12	EVC	-1.15077	-8.56242	0.249826
ENSG00000143801.16	PSEN2	1.15067	0.00645151	0.249869
ENSG00000168209.4	DDIT4	1.15028	0.788376	0.25003
ENSG00000140553.17	UNC45A	1.14966	0.112964	0.250282
ENSG00000172057.9	ORMDL3	1.14962	0.0155309	0.250302
ENSG00000127419.16	TMEM175	1.14951	0.1728	0.250344
ENSG00000095539.15	SEMA4G	1.14939	0.157007	0.250397
ENSG00000173818.16	ENDOV	1.14882	0.04341	0.25063
ENSG00000122687.17	MRM2	-1.14829	-0.0301704	0.25085
ENSG00000089009.15	RPL6	-1.14825	-1.91089	0.250864
ENSG00000157765.11	SLC34A2	-1.14814	-0.455816	0.250912
ENSG00000146776.14	ATXN7L1	-1.14812	-1.84995	0.250918
ENSG00000106780.8	MEGF9	-1.14811	-0.0864182	0.250925
ENSG00000171631.14	P2RY6	-1.14809	-0.529229	0.250932
ENSG00000153404.14	PLEKHG4B	1.14806	0.0343271	0.250945
ENSG00000099308.10	MAST3	-1.14804	-0.0725804	0.250953
ENSG00000170464.9	DNAJC18	1.14789	0.0111736	0.251015
ENSG00000166507.17	NDST2	1.14788	0.33259	0.251018
ENSG00000150401.14	DCUN1D2	1.14777	0.0861664	0.251063
ENSG00000130559.18	CAMSAP1	1.14766	0.0419214	0.251111
ENSG00000172458.4	IL17D	1.14738	0.0472185	0.251226
ENSG00000170122.5	FOXD4	-1.14734	-1.04254	0.251243
ENSG00000103479.15	RBL2	1.14678	0.010307	0.251471
ENSG00000150527.16	CTAGE5	1.14654	0.0291197	0.25157
ENSG00000100644.16	HIF1A	-1.14634	-0.959931	0.251653
ENSG00000115827.13	DCAF17	1.14575	1.72412	0.251897
ENSG00000047932.13	GOPC	1.14541	0.105884	0.25204
ENSG00000164944.11	KIAA1429	-1.14535	-0.0563825	0.252065
ENSG00000104946.12	TBC1D17	1.14513	0.0899029	0.252154
ENSG00000166394.14	CYB5R2	-1.14511	-0.0438426	0.252162
ENSG00000182218.9	HHIPL1	-1.14505	-0.011432	0.252188
ENSG00000152234.15	ATP5A1	-1.1449	-0.127398	0.252252
ENSG00000182718.16	ANXA2	-1.14472	-0.270521	0.252326
ENSG00000178935.5	ZNF552	-1.14448	-0.199921	0.252425
ENSG00000237753.1	AC079922.3	-1.1443	-0.0315382	0.252498
ENSG00000223865.10	HLA-DPB1	1.1443	0.054414	0.252501
ENSG00000253288.1	RP11-238K6.1	1.14378	15208.2	0.252714
ENSG00000172543.7	CTSW	-1.14372	-0.00784661	0.252739
ENSG00000187678.8	SPRY4	-1.14368	-0.30213	0.252755
ENSG00000256001.1	RP11-575F12.2	1.14337	0.405323	0.252883
ENSG00000165688.11	PMPCA	-1.14321	-0.300282	0.252953
ENSG00000107551.20	RASSF4	-1.14319	-0.0201991	0.252961
ENSG00000148053.15	NTRK2	1.14301	0.036916	0.253035
ENSG00000236078.1	LINC01447	-1.14263	-944.774	0.253194
ENSG00000162511.7	LAPTM5	-1.1426	-0.169698	0.253205
ENSG00000172403.10	SYNPO2	-1.14249	-3.90791	0.253252
ENSG00000077458.12	FAM76B	1.14237	0.0913169	0.253299
ENSG00000057593.13	F7	-1.14161	-0.0325706	0.253615
ENSG00000181222.15	POLR2A	-1.14144	-0.206171	0.253685
ENSG00000197253.13	TPSB2	-1.14142	-0.0212765	0.253694
ENSG00000231106.2	LINC01436	-1.1414	-0.0119164	0.253705
ENSG00000114857.17	NKTR	-1.14126	-0.0484829	0.25376
ENSG00000273270.1	RP11-212P7.2	-1.14093	-0.0130983	0.253897
ENSG00000144579.7	CTDSP1	1.14069	0.0991836	0.253997
ENSG00000153815.16	CMIP	1.14064	0.0447739	0.25402
ENSG00000251692.7	PTX4	1.14063	0.524292	0.254022
ENSG00000160803.7	UBQLN4	-1.14045	-0.177385	0.254099
ENSG00000051523.10	CYBA	1.14045	0.0920903	0.2541
ENSG00000136143.14	SUCLA2	1.14036	0.0792535	0.254138
ENSG00000130775.15	THEMIS2	-1.14011	-0.0446311	0.25424
ENSG00000066855.15	MTFR1	-1.14011	-0.0304597	0.25424
ENSG00000268573.1	RP11-158H5.7	1.14007	0.0853173	0.254259
ENSG00000269978.1	RP11-338N10.3	1.13985	0.0507022	0.254348
ENSG00000263264.1	CTB-133G6.1	-1.13981	-0.114637	0.254365
ENSG00000096872.15	IFT74	-1.13931	-0.0138998	0.254572
ENSG00000179632.9	MAF1	-1.13929	-0.0299849	0.254583
ENSG00000129028.8	THAP10	-1.13923	-0.344975	0.254609
ENSG00000108439.9	PNPO	1.13881	0.0379922	0.254784
ENSG00000242689.2	CNTF	1.13868	0.101086	0.254837
ENSG00000197265.8	GTF2E2	1.13864	0.322362	0.254854
ENSG00000135914.5	HTR2B	-1.13844	-0.0718645	0.254936
ENSG00000054690.13	PLEKHH1	1.1383	0.0421759	0.254997
ENSG00000148655.14	C10orf11	1.13825	0.114629	0.255018
ENSG00000164045.11	CDC25A	1.13761	0.0443554	0.255285
ENSG00000156171.14	DRAM2	-1.13759	-0.0142046	0.255292
ENSG00000275874.1	PICSAR	1.13712	0.0480793	0.255487
ENSG00000204420.8	MPIG6B	-1.13708	-0.157814	0.255506
ENSG00000167778.8	SPRYD3	-1.13702	-0.0791346	0.255529
ENSG00000137497.17	NUMA1	1.13693	0.31228	0.255566
ENSG00000145217.13	SLC26A1	-1.13693	-0.00987746	0.255568
ENSG00000105327.17	BBC3	1.13651	0.079976	0.255741
ENSG00000196588.14	MKL1	-1.13651	-0.523151	0.255744
ENSG00000121864.9	ZNF639	1.13645	0.188875	0.255768
ENSG00000175198.15	PCCA	-1.1363	-0.244796	0.255832
ENSG00000065613.13	SLK	-1.13627	-0.0503852	0.255844
ENSG00000105607.12	GCDH	-1.13611	-0.0125533	0.255912
ENSG00000221869.4	CEBPD	1.13598	2.92317	0.255964
ENSG00000164924.17	YWHAZ	-1.13597	-0.0272555	0.255969
ENSG00000234224.2	TMEM229A	-1.13588	-3.08837	0.256008
ENSG00000169359.13	SLC33A1	1.1357	0.0736167	0.256084
ENSG00000064787.13	BCAS1	1.13535	0.0338835	0.256227
ENSG00000280798.1	LINC00294	1.13535	0.0270487	0.256229
ENSG00000093183.13	SEC22C	-1.13508	-0.0664704	0.25634
ENSG00000094975.13	SUCO	-1.13443	-0.0308671	0.256615
ENSG00000225643.1	RP11-70P17.1	-1.13434	-0.229094	0.25665
ENSG00000171860.4	C3AR1	1.13419	0.0180328	0.256714
ENSG00000130332.14	LSM7	1.13392	0.0221804	0.25683
ENSG00000141699.10	FAM134C	-1.1337	-0.215223	0.256921
ENSG00000197361.7	FBXL22	-1.1336	-0.0505827	0.256963
ENSG00000111664.10	GNB3	-1.13356	-0.0160237	0.25698
ENSG00000224848.1	RP11-535M15.1	-1.1335	-0.0125957	0.257005
ENSG00000120709.10	FAM53C	1.13342	0.225201	0.257037
ENSG00000164331.9	ANKRA2	1.13336	0.0391942	0.257062
ENSG00000130023.15	ERMARD	-1.13301	-0.0789453	0.257209
ENSG00000184786.5	TCTE3	-1.13301	-0.379628	0.257209
ENSG00000119812.18	FAM98A	-1.13247	-0.0312871	0.257435
ENSG00000232311.1	RP1-249I4.2	-1.13236	-0.390204	0.257485
ENSG00000269720.2	CTD-2521M24.13	1.13225	0.0502291	0.257528
ENSG00000100106.19	TRIOBP	1.13224	0.0572755	0.257535
ENSG00000146143.17	PRIM2	-1.1322	-7.05899	0.257549
ENSG00000165304.7	MELK	-1.13218	-2.56814	0.257558
ENSG00000270777.1	RP11-103J8.2	1.13193	0.0380965	0.257664
ENSG00000215114.8	UBXN2B	1.13172	0.113257	0.257754
ENSG00000184508.10	HDDC3	1.13164	0.0810974	0.257785
ENSG00000137871.19	ZNF280D	1.13163	0.164041	0.257788
ENSG00000170448.11	NFXL1	1.1315	0.0161948	0.257843
ENSG00000101782.14	RIOK3	1.13147	0.393922	0.257856
ENSG00000232859.9	LYRM9	1.13143	0.0288483	0.257876
ENSG00000007171.16	NOS2	-1.13143	-0.013531	0.257876
ENSG00000132286.11	TIMM10B	1.13116	0.0254126	0.257986
ENSG00000145723.16	GIN1	1.13113	0.145115	0.258
ENSG00000272209.1	RP3-500L14.2	-1.13022	-0.0267245	0.258383
ENSG00000077380.15	DYNC1I2	1.13014	0.055818	0.258418
ENSG00000214043.7	RP5-944M2.3	-1.12998	-14.975	0.258485
ENSG00000257595.2	RP3-473L9.4	1.12984	0.0561426	0.258545
ENSG00000137285.9	TUBB2B	-1.12982	-0.0141032	0.258553
ENSG00000160113.5	NR2F6	-1.12968	-0.0470109	0.25861
ENSG00000113739.10	STC2	-1.12949	-20.9915	0.258692
ENSG00000260430.1	RP11-626G11.4	1.12914	1.06751	0.258839
ENSG00000188283.11	ZNF383	1.12907	0.313425	0.25887
ENSG00000205809.9	KLRC2	-1.12894	-1.16383	0.258922
ENSG00000110497.14	AMBRA1	-1.12885	-3.73988	0.258961
ENSG00000228792.2	RP11-354K1.2	1.12855	1.39468	0.259088
ENSG00000171863.12	RPS7	1.12854	0.0836766	0.259093
ENSG00000143178.12	TBX19	-1.12839	-0.0517077	0.259156
ENSG00000139350.11	NEDD1	-1.12828	-0.306885	0.2592
ENSG00000111644.7	ACRBP	-1.12824	-0.055678	0.25922
ENSG00000243629.1	LINC00880	1.12809	0.131341	0.259283
ENSG00000179588.8	ZFPM1	-1.12792	-3.02813	0.259355
ENSG00000146216.11	TTBK1	1.12784	41.4792	0.259387
ENSG00000138468.15	SENP7	-1.12778	-0.0201149	0.259415
ENSG00000145703.15	IQGAP2	1.12776	0.0629652	0.259423
ENSG00000197747.8	S100A10	-1.12772	-0.0150678	0.259438
ENSG00000215529.12	EFCAB8	-1.12707	-0.0386969	0.259712
ENSG00000100031.18	GGT1	-1.12704	-0.0334663	0.259726
ENSG00000256250.1	RP11-989F5.1	-1.12659	-0.0113301	0.259915
ENSG00000134046.11	MBD2	-1.12623	-0.129524	0.260068
ENSG00000144815.15	NXPE3	-1.12619	-0.0213339	0.260085
ENSG00000186815.12	TPCN1	-1.12614	-0.0755421	0.260105
ENSG00000122729.18	ACO1	-1.12591	-0.0892081	0.260205
ENSG00000163618.17	CADPS	-1.12589	-0.060599	0.260211
ENSG00000067606.16	PRKCZ	1.12577	0.0584339	0.260261
ENSG00000105723.11	GSK3A	-1.12577	-0.388732	0.260263
ENSG00000161204.11	ABCF3	-1.12559	-0.295662	0.260341
ENSG00000100399.15	CHADL	1.12509	0.376375	0.260549
ENSG00000166963.12	MAP1A	1.12487	0.157773	0.260643
ENSG00000092529.23	CAPN3	1.12458	21.7491	0.260768
ENSG00000155926.13	SLA	1.12416	0.028956	0.260945
ENSG00000187288.10	CIDEC	-1.1241	-0.20041	0.260969
ENSG00000183530.13	PRR14L	1.12407	0.370269	0.260984
ENSG00000125482.12	TTF1	-1.12359	-0.370584	0.261189
ENSG00000189280.3	GJB5	1.12255	0.0337643	0.261627
ENSG00000197647.11	ZNF433	-1.12234	-0.144101	0.261717
ENSG00000187144.11	SPATA21	1.12214	10.1784	0.261801
ENSG00000163947.11	ARHGEF3	-1.12192	-0.949626	0.261896
ENSG00000028528.14	SNX1	1.12184	0.0548512	0.261929
ENSG00000169908.11	TM4SF1	1.12183	0.03314	0.261934
ENSG00000229921.6	KIF25-AS1	-1.12123	-0.00465441	0.262192
ENSG00000087085.13	ACHE	-1.12103	-0.0488552	0.262275
ENSG00000132256.18	TRIM5	-1.12097	-0.0269086	0.262302
ENSG00000131375.9	CAPN7	1.12087	0.122231	0.262345
ENSG00000111886.10	GABRR2	1.12073	0.024735	0.262403
ENSG00000126246.9	IGFLR1	1.12062	0.395381	0.262448
ENSG00000250903.8	GMDS-AS1	-1.12048	-0.0360384	0.26251
ENSG00000245556.2	SCAMP1-AS1	-1.12043	-0.0373457	0.262531
ENSG00000182504.10	CEP97	-1.11992	-0.10208	0.262747
ENSG00000164080.13	RAD54L2	-1.11986	-0.0597361	0.262772
ENSG00000169018.5	FEM1B	1.11963	0.0565627	0.262873
ENSG00000118514.13	ALDH8A1	-1.11937	-0.00903279	0.262982
ENSG00000166926.8	MS4A6E	-1.1192	-0.378551	0.263054
ENSG00000111845.4	PAK1IP1	-1.1191	-0.14675	0.263099
ENSG00000166145.14	SPINT1	-1.11899	-0.0314379	0.263144
ENSG00000162869.15	PPP1R21	1.11883	0.0492174	0.263211
ENSG00000166471.10	TMEM41B	-1.11862	-0.0223125	0.263303
ENSG00000100036.12	SLC35E4	1.11859	0.0372405	0.263315
ENSG00000072657.8	TRHDE	1.11856	4.27918	0.263328
ENSG00000053108.16	FSTL4	-1.11849	-0.0239938	0.263357
ENSG00000159917.15	ZNF235	-1.11842	-0.0229286	0.263389
ENSG00000151151.5	IPMK	-1.11841	-0.0376071	0.26339
ENSG00000148288.11	GBGT1	1.11836	0.0444155	0.263415
ENSG00000164010.13	ERMAP	-1.11821	-0.0321809	0.263475
ENSG00000167371.17	PRRT2	-1.11818	-0.084455	0.263492
ENSG00000156140.9	ADAMTS3	-1.11799	-0.531317	0.26357
ENSG00000182057.4	OGFRP1	1.11793	0.0224979	0.263597
ENSG00000133789.14	SWAP70	1.11784	0.200479	0.263637
ENSG00000119138.4	KLF9	-1.11743	-7.52338	0.263811
ENSG00000198885.9	ITPRIPL1	-1.11666	-0.0174995	0.264138
ENSG00000007933.12	FMO3	1.11647	0.962205	0.264221
ENSG00000119227.7	PIGZ	1.11624	0.01537	0.26432
ENSG00000138613.13	APH1B	1.11623	0.046799	0.264324
ENSG00000176945.16	MUC20	1.11606	0.0135438	0.264395
ENSG00000066185.12	ZMYND12	1.11545	0.0191751	0.264656
ENSG00000198954.7	KIF1BP	-1.11538	-0.0600068	0.264689
ENSG00000235162.8	C12orf75	1.11534	0.0440152	0.264705
ENSG00000135837.15	CEP350	1.11531	0.358142	0.264719
ENSG00000112303.13	VNN2	-1.11522	-0.026959	0.264754
ENSG00000100150.16	DEPDC5	-1.11506	-0.0534108	0.264824
ENSG00000119396.10	RAB14	1.11504	0.0500638	0.264833
ENSG00000267123.5	LINC02081	-1.11502	-0.0111478	0.264842
ENSG00000157741.14	UBN2	-1.11484	-0.672364	0.264921
ENSG00000174276.6	ZNHIT2	-1.11477	-1.0221	0.26495
ENSG00000133302.12	SLF1	-1.11445	-0.0434708	0.265086
ENSG00000108883.12	EFTUD2	-1.11335	-0.0657599	0.265558
ENSG00000160799.11	CCDC12	1.11288	0.0841078	0.265761
ENSG00000282757.3	DUXB	1.11267	7.49996	0.265851
ENSG00000166123.13	GPT2	1.11238	0.210701	0.265975
ENSG00000148187.17	MRRF	1.11231	0.173465	0.266007
ENSG00000119446.13	RBM18	1.11231	0.0517689	0.266007
ENSG00000136861.17	CDK5RAP2	-1.11205	-0.0421385	0.266117
ENSG00000168172.8	HOOK3	1.11199	0.0633221	0.266144
ENSG00000120925.15	RNF170	1.11199	0.109692	0.266144
ENSG00000040487.12	PQLC2	1.1118	0.0213233	0.266225
ENSG00000270755.1	RP11-138E2.1	-1.11161	-2.05951	0.266306
ENSG00000137809.16	ITGA11	1.11141	0.449149	0.26639
ENSG00000272597.1	RP11-446H18.6	1.11102	0.917741	0.266559
ENSG00000228857.2	AC104653.1	-1.11052	-0.0284387	0.266777
ENSG00000205085.10	FAM71F2	-1.11026	-0.0804687	0.266887
ENSG00000124374.8	PAIP2B	1.11011	0.0903615	0.26695
ENSG00000166578.9	IQCD	-1.11008	-0.0226923	0.266963
ENSG00000203734.11	ECT2L	1.11001	0.0220769	0.266993
ENSG00000278743.1	RP11-707G18.1	-1.10983	-9.12218	0.267071
ENSG00000196421.8	LINC00176	1.10971	0.016247	0.267123
ENSG00000164040.16	PGRMC2	1.10964	0.0918285	0.267153
ENSG00000100448.3	CTSG	-1.10951	-0.138126	0.26721
ENSG00000148835.10	TAF5	1.10947	1.24846	0.267229
ENSG00000255346.9	NOX5	-1.10941	-0.188031	0.267253
ENSG00000033100.16	CHPF2	-1.10911	-0.0548209	0.267382
ENSG00000167693.16	NXN	-1.10904	-0.146991	0.267414
ENSG00000013561.17	RNF14	-1.10899	-0.0204703	0.267436
ENSG00000110104.11	CCDC86	1.10892	0.0811226	0.267466
ENSG00000117505.12	DR1	-1.1087	-0.0491749	0.267558
ENSG00000197386.10	HTT	1.10827	0.980124	0.267746
ENSG00000274443.4	C8orf89	1.10824	0.0665542	0.26776
ENSG00000177359.17	OVOS2	-1.10809	-0.0200671	0.267822
ENSG00000180044.5	C3orf80	1.10809	0.126349	0.267825
ENSG00000187837.3	HIST1H1C	-1.10805	-0.674903	0.267841
ENSG00000100347.14	SAMM50	-1.10782	-0.0329844	0.26794
ENSG00000170873.18	MTSS1	1.10728	1.21514	0.268171
ENSG00000165323.15	FAT3	1.10723	2.32114	0.268195
ENSG00000228022.5	HCG20	1.1066	0.0189123	0.268465
ENSG00000179111.8	HES7	1.10631	0.0936115	0.268593
ENSG00000153443.12	UBALD1	-1.10616	-18.8991	0.268659
ENSG00000126814.6	TRMT5	-1.10594	-0.220192	0.268754
ENSG00000176903.4	PNMA1	1.10587	0.0237639	0.268783
ENSG00000263280.1	LA16c-325D7.2	-1.10585	-0.98828	0.268793
ENSG00000181982.18	CCDC149	-1.10551	-0.064453	0.268938
ENSG00000137713.15	PPP2R1B	-1.1051	-0.0258621	0.269114
ENSG00000066629.16	EML1	1.10509	0.0307001	0.269122
ENSG00000171873.7	ADRA1D	-1.10501	-0.0977523	0.269154
ENSG00000011376.9	LARS2	-1.10469	-0.0209795	0.269295
ENSG00000144792.9	ZNF660	-1.10401	-0.00798854	0.26959
ENSG00000106479.10	ZNF862	-1.10387	-0.0631877	0.26965
ENSG00000214087.8	ARL16	1.10313	0.00519478	0.269973
ENSG00000137449.15	CPEB2	1.1031	0.0703624	0.269984
ENSG00000213889.10	PPM1N	-1.10298	-0.035725	0.270036
ENSG00000157191.19	NECAP2	1.10292	0.0969734	0.270062
ENSG00000143486.15	EIF2D	-1.10291	-0.0259766	0.270068
ENSG00000106415.12	GLCCI1	1.10282	0.178952	0.270105
ENSG00000130489.14	SCO2	-1.10278	-0.0128686	0.270125
ENSG00000169641.13	LUZP1	1.10274	0.0539488	0.27014
ENSG00000136521.12	NDUFB5	-1.10263	-0.502026	0.270186
ENSG00000136522.13	MRPL47	-1.10263	-0.090945	0.270186
ENSG00000139044.10	B4GALNT3	1.10262	0.00846623	0.270192
ENSG00000132781.17	MUTYH	1.10258	0.0620179	0.270211
ENSG00000197081.12	IGF2R	-1.10257	-1.46143	0.270213
ENSG00000147650.11	LRP12	1.1017	0.0443321	0.270593
ENSG00000058799.14	YIPF1	-1.10133	-0.0783848	0.270754
ENSG00000205078.5	SYCE1L	-1.10092	-0.00503038	0.270932
ENSG00000188001.9	TPRG1	1.10078	39.3194	0.270993
ENSG00000234076.1	TPRG1-AS1	1.10078	0.220149	0.270993
ENSG00000236609.3	ZNF853	1.10031	0.63477	0.271197
ENSG00000166347.18	CYB5A	-1.10031	-0.0222156	0.271197
ENSG00000186187.11	ZNRF1	-1.09971	-0.782286	0.271459
ENSG00000134248.13	LAMTOR5	1.09969	0.0399764	0.271467
ENSG00000113205.5	PCDHB3	1.09961	0.0495499	0.271502
ENSG00000124508.16	BTN2A2	-1.09953	-0.018671	0.271535
ENSG00000008517.16	IL32	1.09938	0.362966	0.271602
ENSG00000183615.5	FAM167B	-1.09897	-0.0432814	0.271782
ENSG00000138767.12	CNOT6L	1.09874	5.16043	0.271881
ENSG00000089692.8	LAG3	1.09871	0.449208	0.271895
ENSG00000158457.5	TSPAN33	1.09863	0.968937	0.27193
ENSG00000171681.12	ATF7IP	-1.0985	-0.0675356	0.271985
ENSG00000179698.13	WDR97	-1.09833	-0.0093103	0.272059
ENSG00000187109.13	NAP1L1	-1.09812	-0.45298	0.272153
ENSG00000132329.10	RAMP1	1.09778	0.0998451	0.2723
ENSG00000148175.12	STOM	-1.09766	-0.188143	0.272353
ENSG00000103034.14	NDRG4	1.09759	0.0597217	0.272385
ENSG00000132024.17	CC2D1A	-1.09749	-0.0412373	0.272428
ENSG00000256582.1	RP11-75L1.1	1.09749	0.0329534	0.272428
ENSG00000055950.16	MRPL43	-1.09739	-0.0825989	0.272469
ENSG00000112357.12	PEX7	1.09707	0.0130628	0.27261
ENSG00000144847.12	IGSF11	-1.09667	-0.0122429	0.272784
ENSG00000149084.12	HSD17B12	-1.09667	-0.0130046	0.272785
ENSG00000134056.11	MRPS36	1.09662	0.0543787	0.272808
ENSG00000149089.12	APIP	1.09649	0.00587507	0.272866
ENSG00000198523.5	PLN	1.09641	0.343579	0.272899
ENSG00000174243.9	DDX23	1.09637	0.0895094	0.272916
ENSG00000280789.1	PAGR1	-1.09636	-0.122444	0.27292
ENSG00000167641.10	PPP1R14A	-1.09634	-0.0617978	0.27293
ENSG00000131871.14	SELENOS	-1.09622	-1.78211	0.272984
ENSG00000183718.5	TRIM52	1.09615	0.343457	0.273013
ENSG00000159111.12	MRPL10	1.09602	0.0284843	0.273069
ENSG00000122641.10	INHBA	-1.09574	-0.0546548	0.273194
ENSG00000119862.12	LGALSL	-1.09549	-0.492462	0.2733
ENSG00000166997.7	CNPY4	1.09542	0.0149913	0.273335
ENSG00000176049.15	JAKMIP2	1.09474	0.0133268	0.273629
ENSG00000165185.14	KIAA1958	-1.09474	-0.206595	0.27363
ENSG00000128805.14	ARHGAP22	-1.09474	-0.111153	0.27363
ENSG00000271752.1	RP11-269M20.3	1.09472	0.93723	0.273638
ENSG00000183010.16	PYCR1	-1.09463	-0.587801	0.273677
ENSG00000101004.14	NINL	1.09421	0.0452743	0.273865
ENSG00000141560.14	FN3KRP	-1.09412	-0.0133164	0.273903
ENSG00000220205.8	VAMP2	-1.09373	-0.0497391	0.274072
ENSG00000168653.10	NDUFS5	-1.09371	-0.0146992	0.274083
ENSG00000168070.11	MAJIN	-1.09295	-0.128638	0.274415
ENSG00000069696.6	DRD4	1.09287	0.0359448	0.274449
ENSG00000147439.12	BIN3	1.09281	0.0266908	0.274478
ENSG00000109265.13	KIAA1211	-1.09243	-0.050298	0.274645
ENSG00000171189.17	GRIK1	1.09232	0.0280819	0.274691
ENSG00000185808.13	PIGP	1.0922	0.0113644	0.274744
ENSG00000151461.19	UPF2	-1.09214	-0.167412	0.274772
ENSG00000158477.6	CD1A	-1.0921	-0.0339896	0.27479
ENSG00000102794.9	ACOD1	-1.09209	-1275.51	0.274793
ENSG00000274818.1	RP1-292L20.3	1.09205	0.168609	0.274812
ENSG00000214050.7	FBXO16	-1.09157	-0.0917659	0.275024
ENSG00000110955.8	ATP5B	1.09119	0.456808	0.27519
ENSG00000127603.23	MACF1	1.09098	0.0837035	0.27528
ENSG00000153037.13	SRP19	-1.09091	-7.46596	0.275312
ENSG00000165837.11	ERICH6B	1.0904	0.597679	0.275536
ENSG00000250366.2	TUNAR	-1.09002	-0.0489367	0.275706
ENSG00000189091.12	SF3B3	-1.08994	-0.338383	0.275738
ENSG00000229656.6	RP11-462L8.1	-1.08987	-3.16601	0.275772
ENSG00000204410.14	MSH5	1.08958	0.0808456	0.275897
ENSG00000093072.15	CECR1	1.08879	0.0417936	0.276247
ENSG00000024526.16	DEPDC1	1.08878	0.147998	0.27625
ENSG00000153922.10	CHD1	1.0885	0.37457	0.276375
ENSG00000008710.19	PKD1	1.08828	0.340399	0.276471
ENSG00000035687.9	ADSS	1.08816	0.0701017	0.276525
ENSG00000010282.14	HHATL	1.08811	0.0295994	0.276545
ENSG00000084092.6	NOA1	-1.08811	-0.0640027	0.276546
ENSG00000269439.5	CTD-3131K8.2	-1.08768	-0.0383849	0.276735
ENSG00000172782.11	FADS6	1.08713	0.184897	0.276978
ENSG00000198700.9	IPO9	-1.0871	-1.00188	0.276992
ENSG00000154319.14	FAM167A	1.08701	0.068007	0.277033
ENSG00000116586.11	LAMTOR2	1.08698	3.68184	0.277046
ENSG00000167792.11	NDUFV1	-1.08696	-0.0405423	0.277053
ENSG00000135457.9	TFCP2	1.08694	0.242448	0.277064
ENSG00000154640.14	BTG3	1.08692	2.67748	0.27707
ENSG00000008282.8	SYPL1	1.08673	0.20401	0.277157
ENSG00000146166.16	LGSN	1.08666	0.0195605	0.277187
ENSG00000257594.3	GALNT4	1.08664	0.0245379	0.277196
ENSG00000160752.14	FDPS	1.08628	0.0690846	0.277356
ENSG00000143612.19	C1orf43	-1.08601	-0.0918584	0.277474
ENSG00000100814.17	CCNB1IP1	1.08594	0.0386086	0.277506
ENSG00000101057.15	MYBL2	-1.08592	-0.0211744	0.277516
ENSG00000164620.8	RELL2	1.08563	0.0936313	0.277645
ENSG00000229676.2	ZNF492	1.08469	0.0148357	0.278058
ENSG00000172273.12	HINFP	-1.08399	-0.0567725	0.278368
ENSG00000186665.9	C17orf58	-1.08382	-0.340919	0.278443
ENSG00000246430.6	LINC00968	1.08363	0.182962	0.278528
ENSG00000177646.18	ACAD9	1.08363	0.779971	0.278529
ENSG00000129128.12	SPCS3	1.08342	0.656241	0.278621
ENSG00000138092.10	CENPO	-1.0829	-0.0672484	0.278852
ENSG00000149925.17	ALDOA	1.08287	0.414006	0.278864
ENSG00000227192.1	RP1-45I4.3	1.08278	0.0415059	0.278904
ENSG00000157211.11	CDCP2	1.08253	0.121676	0.279015
ENSG00000125686.11	MED1	-1.08238	-0.29988	0.279085
ENSG00000114648.11	KLHL18	1.08216	0.043669	0.27918
ENSG00000269947.1	RP11-849F2.9	1.08191	0.0620302	0.279292
ENSG00000205593.11	DENND6B	1.08176	0.253809	0.279361
ENSG00000242372.6	EIF6	-1.08169	-0.129853	0.27939
ENSG00000211455.7	STK38L	-1.08108	-0.0591822	0.279664
ENSG00000171680.21	PLEKHG5	-1.08102	-0.29122	0.279688
ENSG00000159346.12	ADIPOR1	1.08098	0.642786	0.279704
ENSG00000154040.20	CABYR	1.08056	0.280743	0.279895
ENSG00000078246.16	TULP3	1.08045	0.101198	0.27994
ENSG00000083642.18	PDS5B	1.07979	1.54067	0.280237
ENSG00000136631.12	VPS45	1.07966	0.0990104	0.280294
ENSG00000152661.7	GJA1	-1.07937	-0.329916	0.280423
ENSG00000141985.9	SH3GL1	-1.07898	-0.937945	0.280595
ENSG00000134489.6	HRH4	-1.07897	-0.0111252	0.2806
ENSG00000254333.1	NDST1-AS1	-1.07894	-0.0124416	0.280614
ENSG00000124613.8	ZNF391	1.07884	0.00978666	0.280659
ENSG00000234546.3	LINC01759	-1.07878	-0.110647	0.280688
ENSG00000228526.6	MIR34AHG	-1.07878	-0.050825	0.280688
ENSG00000165474.5	GJB2	-1.07862	-0.0419072	0.280756
ENSG00000272744.1	RP11-367N14.3	1.07804	0.605626	0.281014
ENSG00000074621.13	SLC24A1	1.07765	0.085426	0.281192
ENSG00000180190.11	TDRP	-1.07761	-0.0665109	0.28121
ENSG00000139410.14	SDSL	-1.07742	-0.0265369	0.281294
ENSG00000001629.9	ANKIB1	-1.07733	-0.123476	0.281331
ENSG00000120370.12	GORAB	-1.07712	-0.0431191	0.281425
ENSG00000224790.2	AP000704.5	1.07707	0.0134742	0.281451
ENSG00000170166.5	HOXD4	1.07686	109.869	0.281541
ENSG00000154122.12	ANKH	-1.07662	-0.0594149	0.281649
ENSG00000091583.10	APOH	-1.07656	-2.58158	0.281675
ENSG00000099956.18	SMARCB1	1.07652	0.0327274	0.281694
ENSG00000168785.7	TSPAN5	1.07625	0.208688	0.281817
ENSG00000249751.3	ECSCR	1.07586	0.0767118	0.28199
ENSG00000243317.7	C7orf73	-1.07535	-0.17137	0.282218
ENSG00000066405.12	CLDN18	-1.07534	-0.0524869	0.282221
ENSG00000168528.11	SERINC2	-1.07507	-0.040946	0.282344
ENSG00000179295.17	PTPN11	1.075	0.146216	0.282374
ENSG00000125726.10	CD70	-1.07481	-0.0505321	0.28246
ENSG00000165572.7	KBTBD6	-1.07469	-0.0809144	0.282514
ENSG00000224940.8	PRRT4	1.07396	0.132046	0.282841
ENSG00000138162.18	TACC2	1.07366	0.187597	0.282973
ENSG00000037474.14	NSUN2	-1.07299	-0.0236585	0.283276
ENSG00000164430.15	MB21D1	-1.07293	-0.100082	0.283304
ENSG00000103811.15	CTSH	1.07269	0.0101088	0.283408
ENSG00000055955.15	ITIH4	-1.07228	-0.0119455	0.283594
ENSG00000197496.5	SLC2A10	1.07208	0.117334	0.283685
ENSG00000268751.1	SCGB1B2P	1.07185	0.0405343	0.283789
ENSG00000198887.8	SMC5	1.0717	0.721063	0.283853
ENSG00000133983.14	COX16	1.07166	0.0230037	0.283873
ENSG00000103723.12	AP3B2	1.07162	0.0149873	0.283891
ENSG00000270638.1	RP3-466P17.1	1.07161	0.0500406	0.283897
ENSG00000125498.19	KIR2DL1	1.07142	0.0621301	0.283981
ENSG00000271811.1	RP1-79C4.4	1.07092	0.020704	0.284205
ENSG00000196177.12	ACADSB	-1.07088	-0.220355	0.284224
ENSG00000272894.5	RP5-1159O4.1	-1.07077	-0.0173886	0.284272
ENSG00000182156.9	ENPP7	1.07036	0.0108737	0.284456
ENSG00000267719.1	LINC02078	1.07036	0.0123238	0.284456
ENSG00000183873.15	SCN5A	1.07024	0.0204372	0.284512
ENSG00000088888.17	MAVS	1.07012	0.022441	0.284567
ENSG00000180096.11	SEPT1	1.06995	0.212651	0.28464
ENSG00000154429.10	CCSAP	-1.0694	-0.0101396	0.284891
ENSG00000119865.8	CNRIP1	-1.06904	-2.75182	0.28505
ENSG00000006468.13	ETV1	-1.069	-0.500264	0.285068
ENSG00000104312.7	RIPK2	-1.06891	-0.0331824	0.285109
ENSG00000164880.15	INTS1	-1.06849	-0.00718522	0.285301
ENSG00000242247.10	ARFGAP3	-1.06828	-0.02776	0.285395
ENSG00000120328.6	PCDHB12	-1.06824	-0.105198	0.285411
ENSG00000131389.16	SLC6A6	1.06801	0.0543423	0.285518
ENSG00000168158.3	OR2C1	1.0679	0.0688607	0.285564
ENSG00000175110.11	MRPS22	-1.06777	-5.36262	0.285624
ENSG00000060491.16	OGFR	1.06754	0.0138463	0.285729
ENSG00000119509.12	INVS	1.06748	0.0138455	0.285756
ENSG00000167552.13	TUBA1A	-1.06731	-0.486579	0.28583
ENSG00000242866.9	STRC	1.06724	0.0200802	0.285862
ENSG00000230805.6	AL132709.1	1.06685	0.0265982	0.286038
ENSG00000178971.13	CTC1	1.0668	0.0165014	0.286062
ENSG00000113387.11	SUB1	1.06676	1.27144	0.286081
ENSG00000105137.12	SYDE1	-1.06674	-0.162685	0.286091
ENSG00000132321.16	IQCA1	-1.06642	-0.0399334	0.286235
ENSG00000025039.14	RRAGD	-1.06615	-0.413689	0.286357
ENSG00000179091.4	CYC1	-1.06582	-0.539783	0.286503
ENSG00000105810.9	CDK6	1.06525	0.765986	0.286763
ENSG00000197150.12	ABCB8	1.06515	0.039533	0.286807
ENSG00000129534.13	MIS18BP1	-1.06481	-0.0445712	0.286962
ENSG00000126583.10	PRKCG	1.06479	0.20201	0.286972
ENSG00000111729.13	CLEC4A	-1.06474	-0.0949221	0.286995
ENSG00000166971.16	AKTIP	1.06471	0.053274	0.287008
ENSG00000118873.15	RAB3GAP2	-1.06451	-0.104254	0.287099
ENSG00000088320.3	REM1	-1.06431	-0.590914	0.287188
ENSG00000122432.17	SPATA1	-1.06395	-0.0203638	0.28735
ENSG00000111328.6	CDK2AP1	1.06363	0.0864516	0.287496
ENSG00000163806.15	SPDYA	-1.06335	-0.062234	0.287623
ENSG00000197635.9	DPP4	-1.06302	-0.115649	0.287771
ENSG00000088205.12	DDX18	-1.06302	-0.0392218	0.287774
ENSG00000143353.11	LYPLAL1	1.06294	0.189933	0.287807
ENSG00000169740.13	ZNF32	-1.06263	-0.224765	0.287949
ENSG00000075303.12	SLC25A40	1.06229	0.050239	0.288104
ENSG00000172775.16	FAM192A	1.06226	0.0481286	0.288119
ENSG00000283199.1	ABC13-47488600E17.1	-1.06204	-0.0335853	0.288217
ENSG00000150627.15	WDR17	1.06174	0.038166	0.288356
ENSG00000185722.16	ANKFY1	-1.06172	-0.235396	0.288361
ENSG00000108774.14	RAB5C	1.06151	0.0698006	0.288457
ENSG00000184432.9	COPB2	1.06124	0.187086	0.288579
ENSG00000243725.6	TTC4	1.06084	0.0171034	0.288763
ENSG00000182636.5	NDN	1.06075	0.0524349	0.288805
ENSG00000175928.5	LRRN1	-1.0606	-0.0598701	0.288872
ENSG00000159055.3	MIS18A	1.06027	0.0654274	0.289022
ENSG00000174373.16	RALGAPA1	1.05998	0.0102984	0.289155
ENSG00000165724.5	ZMYND19	-1.05983	-0.106274	0.289221
ENSG00000100979.14	PLTP	-1.05969	-0.0219889	0.289288
ENSG00000101335.9	MYL9	1.05956	0.0611776	0.289346
ENSG00000171456.16	ASXL1	1.05954	3.52292	0.289353
ENSG00000108469.14	RECQL5	1.05949	0.0204491	0.289375
ENSG00000179195.15	ZNF664	-1.05898	-0.0419981	0.289608
ENSG00000278107.1	RP11-162A12.4	-1.05837	-0.0236558	0.289889
ENSG00000157322.17	CLEC18A	-1.05831	-0.00648951	0.289915
ENSG00000158769.17	F11R	-1.05817	-0.03661	0.289978
ENSG00000144036.15	EXOC6B	-1.058	-0.297023	0.290054
ENSG00000144231.10	POLR2D	-1.05786	-0.0182081	0.290119
ENSG00000105479.15	CCDC114	-1.05783	-0.0340599	0.290134
ENSG00000141429.13	GALNT1	-1.05767	-0.0519676	0.290206
ENSG00000154227.13	CERS3	-1.05765	-0.0194061	0.290213
ENSG00000244754.8	N4BP2L2	1.0572	7.88054	0.29042
ENSG00000019995.6	ZRANB1	-1.05712	-0.231828	0.290458
ENSG00000158864.12	NDUFS2	-1.05674	-0.0380307	0.290628
ENSG00000120832.9	MTERF2	1.05664	0.110014	0.290677
ENSG00000254531.1	FLJ20021	-1.05647	-0.012355	0.290753
ENSG00000138814.16	PPP3CA	-1.05647	-0.141197	0.290753
ENSG00000154478.3	GPR26	-1.0564	-0.0428988	0.290787
ENSG00000167562.12	ZNF701	-1.05637	-0.0390981	0.290798
ENSG00000124116.18	WFDC3	1.05636	0.00606867	0.290802
ENSG00000225791.6	TRAM2-AS1	1.05617	0.0335322	0.290891
ENSG00000100418.7	DESI1	1.05616	0.0222595	0.290897
ENSG00000135845.9	PIGC	1.05577	0.0264154	0.291074
ENSG00000197302.10	ZNF720	-1.05533	-0.0867819	0.291274
ENSG00000087338.4	GMCL1	1.05526	0.0634724	0.291307
ENSG00000054523.17	KIF1B	1.05523	0.0888693	0.291321
ENSG00000133104.12	SPG20	-1.05434	-0.0835086	0.291727
ENSG00000198130.15	HIBCH	-1.0541	-0.0165602	0.291839
ENSG00000204130.12	RUFY2	1.05408	0.0497383	0.291844
ENSG00000153789.12	FAM92B	-1.05372	-0.0630613	0.29201
ENSG00000135185.11	TMEM243	-1.05351	-0.310558	0.292107
ENSG00000230490.2	RP11-141M1.3	1.05342	0.0474606	0.292148
ENSG00000108947.4	EFNB3	1.05335	0.0136338	0.292182
ENSG00000102524.11	TNFSF13B	-1.05333	-0.0801317	0.292192
ENSG00000145391.13	SETD7	1.05315	0.0668122	0.292272
ENSG00000176681.14	LRRC37A	-1.05294	-0.0319451	0.292369
ENSG00000171103.10	TRMT61B	-1.05273	-0.0133514	0.292467
ENSG00000070087.13	PFN2	1.05249	0.0466937	0.292577
ENSG00000109519.12	GRPEL1	1.05248	0.626007	0.29258
ENSG00000162490.6	DRAXIN	1.05229	0.0521368	0.292665
ENSG00000235888.1	AF064858.8	-1.05211	-0.0137535	0.292751
ENSG00000171051.8	FPR1	-1.05185	-0.205462	0.292869
ENSG00000185482.7	STAC3	1.05145	0.0949261	0.29305
ENSG00000172667.10	ZMAT3	1.05141	0.0381301	0.293072
ENSG00000174307.6	PHLDA3	-1.05112	-0.0953069	0.293202
ENSG00000151498.11	ACAD8	1.05109	0.0233546	0.293216
ENSG00000041802.10	LSG1	-1.05107	-0.00768229	0.293226
ENSG00000163584.17	RPL22L1	-1.05092	-0.104115	0.293297
ENSG00000163541.11	SUCLG1	1.05076	0.123521	0.293371
ENSG00000134698.10	AGO4	-1.05068	-3.22368	0.293404
ENSG00000170542.5	SERPINB9	-1.05066	-0.0390979	0.293413
ENSG00000132840.9	BHMT2	1.05063	0.0141438	0.293428
ENSG00000272899.3	RP11-309L24.4	1.05058	0.353862	0.293452
ENSG00000267583.5	RP11-322E11.5	1.05047	0.109727	0.2935
ENSG00000081320.10	STK17B	-1.05044	-0.610339	0.293515
ENSG00000154655.15	L3MBTL4	-1.05025	-0.0444803	0.293605
ENSG00000124783.12	SSR1	-1.04986	-0.139105	0.293783
ENSG00000120675.5	DNAJC15	-1.04982	-0.00752468	0.293799
ENSG00000101473.16	ACOT8	1.0496	0.0770114	0.293901
ENSG00000197563.10	PIGN	1.04941	0.0167715	0.293989
ENSG00000145860.11	RNF145	1.04919	0.648588	0.294092
ENSG00000273139.1	XXbac-B444P24.14	1.04868	0.190613	0.294325
ENSG00000213965.3	NUDT19	-1.04841	-0.0152813	0.294448
ENSG00000269994.1	RP11-276H19.2	-1.04826	-0.0533334	0.29452
ENSG00000273198.1	GS1-304P7.3	-1.04768	-0.0344842	0.294787
ENSG00000054983.16	GALC	1.04745	0.0263512	0.294891
ENSG00000085365.17	SCAMP1	-1.04735	-0.290577	0.294939
ENSG00000067248.9	DHX29	-1.04657	-938.208	0.295299
ENSG00000162877.12	PM20D1	1.04645	0.0244408	0.295353
ENSG00000007314.12	SCN4A	1.04607	0.218348	0.295529
ENSG00000102978.12	POLR2C	1.0458	0.0446981	0.295655
ENSG00000131591.17	C1orf159	1.0455	0.0316413	0.295791
ENSG00000064886.13	CHI3L2	1.04548	0.0111683	0.295802
ENSG00000084733.10	RAB10	1.04533	0.680853	0.295871
ENSG00000272716.1	RP11-563N4.1	-1.04532	-0.0331513	0.295875
ENSG00000152683.14	SLC30A6	-1.04532	-0.159252	0.295875
ENSG00000105427.9	CNFN	1.04505	0.259858	0.295999
ENSG00000123552.17	USP45	-1.04503	-0.111638	0.296011
ENSG00000179921.14	GPBAR1	-1.04498	-0.122768	0.296031
ENSG00000159871.14	LYPD5	-1.04495	-0.0624405	0.296047
ENSG00000259865.1	RP11-488L18.10	-1.04491	-0.00887097	0.296065
ENSG00000112306.7	RPS12	-1.04472	-0.208094	0.296151
ENSG00000142459.8	EVI5L	1.04451	0.0208369	0.296248
ENSG00000083457.11	ITGAE	-1.04441	-0.0866203	0.296297
ENSG00000206503.12	HLA-A	1.04439	0.0427623	0.296307
ENSG00000100395.14	L3MBTL2	1.04432	0.0494473	0.296338
ENSG00000196109.6	ZNF676	1.0439	0.0416365	0.296531
ENSG00000137038.7	TMEM261	-1.04383	-4.12533	0.296566
ENSG00000164327.12	RICTOR	-1.04382	-0.0995209	0.296571
ENSG00000145777.14	TSLP	1.04377	0.00713366	0.29659
ENSG00000070915.9	SLC12A3	1.04358	0.0192468	0.296681
ENSG00000184900.15	SUMO3	1.04356	0.30683	0.296688
ENSG00000152291.13	TGOLN2	1.04344	0.082925	0.296743
ENSG00000093000.18	NUP50	1.04334	0.0239485	0.296793
ENSG00000146966.12	DENND2A	1.04303	0.592033	0.296934
ENSG00000282012.1	LL22NC03-N95F10.1	-1.04281	-0.0653949	0.297036
ENSG00000087087.18	SRRT	-1.04277	-0.0963283	0.297055
ENSG00000100591.7	AHSA1	-1.04242	-0.155618	0.297219
ENSG00000185897.6	FFAR3	1.04209	0.0706352	0.297368
ENSG00000095383.19	TBC1D2	-1.04179	-0.0656452	0.297508
ENSG00000167766.18	ZNF83	-1.04173	-0.00778391	0.297538
ENSG00000172738.11	TMEM217	1.04164	0.0391139	0.29758
ENSG00000228672.3	PROB1	-1.04157	-0.00680768	0.297611
ENSG00000107625.12	DDX50	-1.0415	-0.135257	0.297642
ENSG00000167261.13	DPEP2	-1.04071	-0.115537	0.298009
ENSG00000267475.1	CTD-2538C1.2	-1.04065	-0.0135777	0.298037
ENSG00000135898.9	GPR55	1.04039	0.0846105	0.298157
ENSG00000205060.10	SLC35B4	-1.04013	-0.0343238	0.298281
ENSG00000091136.13	LAMB1	1.03988	0.0320201	0.298396
ENSG00000117016.9	RIMS3	-1.03986	-0.0684772	0.298403
ENSG00000162896.5	PIGR	-1.03986	-0.990374	0.298406
ENSG00000187116.13	LILRA5	-1.03967	-0.0388376	0.298494
ENSG00000139329.4	LUM	1.03961	2.16074	0.298521
ENSG00000022976.15	ZNF839	1.03909	0.0609467	0.298765
ENSG00000160223.16	ICOSLG	1.03898	0.0158185	0.298815
ENSG00000239521.7	GATS	1.03858	0.150858	0.299
ENSG00000260088.1	RP11-92G12.3	-1.03852	-0.0100113	0.299028
ENSG00000135090.13	TAOK3	1.03827	0.378302	0.299145
ENSG00000157557.11	ETS2	1.03732	0.144622	0.299589
ENSG00000136866.13	ZFP37	-1.03714	-0.027662	0.29967
ENSG00000099889.13	ARVCF	1.0371	0.0303211	0.299688
ENSG00000121797.9	CCRL2	-1.03652	-0.130955	0.299959
ENSG00000187122.16	SLIT1	-1.03647	-0.0102492	0.299983
ENSG00000099256.18	PRTFDC1	-1.03644	-0.0450864	0.299997
ENSG00000122025.14	FLT3	1.03634	0.0198787	0.300043
ENSG00000138798.11	EGF	-1.03606	-0.0342563	0.300176
ENSG00000248727.5	LINC01948	1.03596	0.08791	0.300222
ENSG00000147854.16	UHRF2	-1.03542	-0.639903	0.300474
ENSG00000083444.16	PLOD1	-1.03531	-0.0350086	0.300523
ENSG00000162571.13	TTLL10	1.03489	0.124358	0.300722
ENSG00000179284.5	DAND5	1.03488	0.0346743	0.300727
ENSG00000139438.5	FAM222A	1.03442	1.5607	0.300938
ENSG00000234906.9	APOC2	-1.03423	-0.0393793	0.301029
ENSG00000204624.7	DISP3	1.03417	0.0370527	0.301056
ENSG00000155287.10	SLC25A28	-1.03361	-0.173837	0.301318
ENSG00000130299.16	GTPBP3	1.03337	0.025575	0.301433
ENSG00000175866.15	BAIAP2	-1.03289	-0.0279014	0.301655
ENSG00000166321.13	NUDT13	-1.03268	-0.00551419	0.301752
ENSG00000242612.6	DECR2	-1.03247	-0.00873635	0.301854
ENSG00000103197.16	TSC2	-1.03199	-0.364067	0.302075
ENSG00000065057.7	NTHL1	-1.03199	-0.0727457	0.302075
ENSG00000159479.16	MED8	1.0319	0.0595011	0.302118
ENSG00000275764.1	RP11-582E3.6	-1.03143	-0.0919156	0.302341
ENSG00000163600.12	ICOS	1.03134	1.5405	0.302383
ENSG00000197256.10	KANK2	-1.03132	-0.121314	0.302389
ENSG00000115590.13	IL1R2	1.03116	0.273462	0.302468
ENSG00000163832.15	ELP6	-1.03045	-0.0485392	0.302798
ENSG00000116260.16	QSOX1	1.03036	0.0185577	0.302843
ENSG00000071575.11	TRIB2	1.03024	0.0311038	0.302898
ENSG00000001631.15	KRIT1	-1.03002	-0.0597696	0.303
ENSG00000235532.1	LINC00402	-1.02988	-0.104035	0.303068
ENSG00000156103.15	MMP16	1.02959	0.00791062	0.3032
ENSG00000062485.18	CS	-1.02916	-0.206417	0.303406
ENSG00000081985.10	IL12RB2	1.02914	2.29729	0.303416
ENSG00000136531.15	SCN2A	-1.029	-0.900391	0.303482
ENSG00000232931.5	LINC00342	-1.0289	-0.0458895	0.303526
ENSG00000137709.9	POU2F3	1.0289	0.00978962	0.303527
ENSG00000279141.3	LINC01451	-1.02853	-0.0377772	0.303702
ENSG00000162959.13	MEMO1	-1.02834	-4.22092	0.303792
ENSG00000258331.1	RP11-118A3.1	1.02833	0.0354222	0.303795
ENSG00000058729.10	RIOK2	1.02817	0.0631858	0.303871
ENSG00000087589.16	CASS4	-1.02795	-0.23059	0.303972
ENSG00000168575.9	SLC20A2	1.02782	0.0358227	0.304036
ENSG00000162444.11	RBP7	1.02781	0.13533	0.304038
ENSG00000116906.11	GNPAT	-1.02754	-0.0413179	0.304168
ENSG00000273812.1	WI2-87327B8.2	-1.02752	-0.078916	0.304175
ENSG00000182512.4	GLRX5	-1.0275	-0.0227068	0.304185
ENSG00000147894.14	C9orf72	1.02727	0.0241164	0.304295
ENSG00000112249.13	ASCC3	-1.02721	-0.0450957	0.304321
ENSG00000188026.12	RILPL1	1.02696	0.0329085	0.304441
ENSG00000124664.10	SPDEF	1.02641	7.16033	0.304698
ENSG00000158865.12	SLC5A11	-1.02641	-0.00352795	0.3047
ENSG00000151704.15	KCNJ1	-1.02569	-0.0352215	0.305037
ENSG00000214711.9	CAPN14	1.02539	0.274986	0.305177
ENSG00000120805.13	ARL1	1.02534	0.0385215	0.305203
ENSG00000059145.18	UNKL	1.02527	5.39902	0.305235
ENSG00000075142.13	SRI	-1.02523	-0.120846	0.305257
ENSG00000146054.17	TRIM7	1.02514	0.0139097	0.305298
ENSG00000151612.15	ZNF827	1.02489	12.0198	0.305414
ENSG00000167716.18	WDR81	1.02451	0.0639389	0.305597
ENSG00000120693.13	SMAD9	1.02448	0.0469713	0.305609
ENSG00000033170.16	FUT8	1.02343	0.0460777	0.306105
ENSG00000213639.9	PPP1CB	1.02322	0.0365099	0.306202
ENSG00000198393.7	ZNF26	-1.02314	-0.13802	0.306244
ENSG00000157578.13	LCA5L	-1.02308	-1.35894	0.306269
ENSG00000119431.9	HDHD3	1.02252	0.00982644	0.306537
ENSG00000077044.10	DGKD	1.02237	0.434729	0.306605
ENSG00000179134.15	SAMD4B	1.02213	0.0406181	0.30672
ENSG00000205250.8	E2F4	1.02211	0.15921	0.306729
ENSG00000145241.10	CENPC	-1.02178	-0.0190535	0.306887
ENSG00000167759.12	KLK13	-1.02173	-0.105197	0.306908
ENSG00000170667.14	RASA4B	-1.02173	-0.0248161	0.306911
ENSG00000166949.15	SMAD3	-1.02133	-0.237514	0.307099
ENSG00000006576.16	PHTF2	1.02113	0.16183	0.307192
ENSG00000134452.19	FBXO18	-1.02082	-0.0383449	0.307338
ENSG00000198521.11	ZNF43	1.02068	0.0339189	0.307408
ENSG00000151650.7	VENTX	1.02049	0.0328331	0.307498
ENSG00000118495.18	PLAGL1	-1.02046	-0.0306821	0.307511
ENSG00000165684.4	SNAPC4	1.02042	0.0266278	0.307531
ENSG00000176490.4	DIRAS1	1.02036	0.0324853	0.307559
ENSG00000243480.7	AMY2A	1.02033	0.0397935	0.30757
ENSG00000272663.1	RP11-191L17.1	1.02026	0.0890625	0.307604
ENSG00000115840.13	SLC25A12	-1.01994	-0.144401	0.307756
ENSG00000132661.3	NXT1	1.01994	0.255877	0.307759
ENSG00000174255.6	ZNF80	1.01983	0.208993	0.307807
ENSG00000076053.10	RBM7	-1.01967	-0.0731958	0.307884
ENSG00000243678.11	NME2	1.01879	0.0225201	0.308303
ENSG00000137409.19	MTCH1	1.01877	0.0384352	0.308313
ENSG00000115365.11	LANCL1	1.01862	0.0214069	0.308382
ENSG00000184007.18	PTP4A2	-1.01819	-0.149919	0.308588
ENSG00000141338.13	ABCA8	-1.01817	-0.0338465	0.308596
ENSG00000164035.9	EMCN	1.01792	0.98389	0.308715
ENSG00000156869.12	FRRS1	1.01786	0.0183148	0.308745
ENSG00000145555.14	MYO10	-1.01755	-0.292437	0.308892
ENSG00000163291.14	PAQR3	1.01722	0.137019	0.309049
ENSG00000151806.13	GUF1	1.01688	0.0129542	0.309209
ENSG00000106443.15	PHF14	-1.01638	-0.0341331	0.30945
ENSG00000182704.7	TSKU	-1.01537	-0.0410334	0.30993
ENSG00000118777.10	ABCG2	-1.01528	-0.0507044	0.309972
ENSG00000187664.8	HAPLN4	1.01502	0.0282082	0.310095
ENSG00000143590.13	EFNA3	-1.01483	-0.0744638	0.310189
ENSG00000155749.12	ALS2CR12	1.01463	0.00960125	0.310282
ENSG00000152763.16	WDR78	-1.01447	-0.216623	0.310358
ENSG00000129250.11	KIF1C	1.01437	0.0353836	0.310407
ENSG00000152229.18	PSTPIP2	-1.01417	-0.0904906	0.3105
ENSG00000272455.1	RP4-758J18.13	-1.01415	-0.016184	0.310513
ENSG00000124217.4	MOCS3	1.0141	0.4583	0.310536
ENSG00000120215.9	MLANA	-1.01401	-0.04197	0.310576
ENSG00000163431.12	LMOD1	1.01399	0.0495582	0.310586
ENSG00000163586.9	FABP1	-1.01393	-0.0240824	0.310614
ENSG00000272354.1	RP11-307L14.2	-1.0139	-1.11926	0.310629
ENSG00000188191.14	PRKAR1B	-1.01382	-0.0232711	0.310668
ENSG00000128268.11	MGAT3	1.01377	0.12837	0.310694
ENSG00000116213.15	WRAP73	-1.01373	-0.0200157	0.310711
ENSG00000259604.5	RP11-66B24.1	-1.0134	-0.0173432	0.31087
ENSG00000178695.5	KCTD12	1.01313	0.049784	0.311
ENSG00000132635.16	PCED1A	-1.01311	-0.372221	0.31101
ENSG00000166450.12	PRTG	1.01281	0.0694013	0.311153
ENSG00000113924.11	HGD	-1.01274	-0.0547065	0.311184
ENSG00000130244.12	FAM98C	1.01274	0.0418467	0.311185
ENSG00000146909.7	NOM1	1.01231	0.0221718	0.311392
ENSG00000133710.15	SPINK5	1.01213	0.00749302	0.311474
ENSG00000182810.6	DDX28	-1.0117	-0.639936	0.311679
ENSG00000162399.6	BSND	-1.01167	-0.0504962	0.311694
ENSG00000132434.9	LANCL2	1.01155	1.80572	0.311755
ENSG00000104044.15	OCA2	-1.01124	-0.177437	0.311901
ENSG00000132646.10	PCNA	-1.01088	-0.187508	0.312074
ENSG00000203772.7	SPRN	1.01075	0.0522731	0.312136
ENSG00000118162.13	KPTN	1.01067	0.0431294	0.312174
ENSG00000177294.6	FBXO39	-1.01048	-4.77712	0.312266
ENSG00000076258.9	FMO4	-1.01039	-0.0611407	0.312309
ENSG00000156113.22	KCNMA1	-1.01034	-0.0167492	0.312331
ENSG00000119661.14	DNAL1	-1.01034	-0.268293	0.312331
ENSG00000165071.14	TMEM71	1.01029	0.0457004	0.312357
ENSG00000106400.11	ZNHIT1	1.0097	0.0278829	0.31264
ENSG00000130726.11	TRIM28	1.00968	1.57848	0.312648
ENSG00000173812.10	EIF1	-1.00952	-0.425271	0.312724
ENSG00000099769.5	IGFALS	-1.00943	-0.0360684	0.312768
ENSG00000163631.16	ALB	-1.00941	-0.182336	0.31278
ENSG00000158710.14	TAGLN2	1.00928	0.0607762	0.312841
ENSG00000204572.9	KRTAP5-10	1.00915	0.519372	0.312903
ENSG00000179044.15	EXOC3L1	-1.00911	-1.43667	0.31292
ENSG00000270105.1	RP11-326C3.14	-1.0089	-0.114574	0.313021
ENSG00000261211.1	RP1-80N2.3	-1.0088	-0.031815	0.31307
ENSG00000109501.13	WFS1	-1.00844	-0.391898	0.313243
ENSG00000278916.1	CEP83-AS1	-1.00827	-0.11186	0.313325
ENSG00000103544.14	C16orf62	1.00819	0.193168	0.313363
ENSG00000271367.1	RP3-483K16.4	-1.00791	-0.336462	0.313498
ENSG00000177425.10	PAWR	1.00783	1.38253	0.313534
ENSG00000145332.13	KLHL8	1.00778	0.678713	0.313562
ENSG00000164978.17	NUDT2	1.00771	0.00675007	0.313592
ENSG00000166529.14	ZSCAN21	1.00693	0.0121638	0.313967
ENSG00000185684.12	EP400NL	-1.00684	-0.00797838	0.31401
ENSG00000159259.7	CHAF1B	-1.00674	-0.0949622	0.31406
ENSG00000143226.13	FCGR2A	-1.00585	-0.125214	0.314486
ENSG00000166479.9	TMX3	-1.00558	-0.0539687	0.314618
ENSG00000115008.5	IL1A	1.00547	0.0512133	0.31467
ENSG00000150636.17	CCDC102B	-1.00536	-0.0851331	0.314724
ENSG00000214253.8	FIS1	1.00525	0.0367804	0.314776
ENSG00000231826.5	LINC01819	1.00498	0.0699705	0.314908
ENSG00000111716.12	LDHB	-1.00496	-0.150671	0.314918
ENSG00000107874.10	CUEDC2	1.00494	0.256272	0.314926
ENSG00000273507.4	RP11-50D16.4	1.00484	0.464391	0.314972
ENSG00000229117.8	RPL41	-1.00456	-0.207291	0.315111
ENSG00000103769.9	RAB11A	1.00453	19.3462	0.315121
ENSG00000154767.14	XPC	1.00446	0.024313	0.315159
ENSG00000189129.13	PLAC9	-1.00431	-0.0434088	0.315229
ENSG00000239779.6	WBP1	-1.00396	-1.68615	0.315396
ENSG00000171940.13	ZNF217	1.00363	0.015511	0.315559
ENSG00000163536.12	SERPINI1	-1.00354	-0.0295762	0.315598
ENSG00000247315.3	ZCCHC3	-1.00341	-0.21333	0.315665
ENSG00000121895.7	TMEM156	1.00336	0.0835447	0.315689
ENSG00000113658.16	SMAD5	1.0033	0.0462973	0.315718
ENSG00000093009.9	CDC45	-1.00324	-0.0677544	0.315746
ENSG00000109180.14	OCIAD1	1.00306	0.0288728	0.315833
ENSG00000091490.10	SEL1L3	1.003	0.0369462	0.315861
ENSG00000236990.1	RP11-433J20.1	1.00296	0.0366235	0.315879
ENSG00000236255.1	AC009404.2	1.00284	0.0380979	0.315938
ENSG00000144741.17	SLC25A26	-1.00219	-0.0224863	0.31625
ENSG00000181036.13	FCRL6	-1.00215	-0.192204	0.316272
ENSG00000205336.11	ADGRG1	1.0021	0.214682	0.316295
ENSG00000166927.12	MS4A7	1.00177	0.166256	0.316456
ENSG00000129219.13	PLD2	-1.00152	-0.025452	0.316577
ENSG00000185721.12	DRG1	1.00148	0.292729	0.316597
ENSG00000213020.9	ZNF611	1.00143	0.0334432	0.316621
ENSG00000099341.11	PSMD8	1.00138	0.224709	0.316644
ENSG00000180901.10	KCTD2	1.00082	0.0437583	0.316915
ENSG00000271761.1	XXbac-BPGBPG55C20.3	-1.00065	-0.979307	0.316995
ENSG00000107679.14	PLEKHA1	1.00061	0.0977087	0.317016
ENSG00000117298.14	ECE1	-1.00034	-0.0682514	0.317148
ENSG00000007168.12	PAFAH1B1	-1.00011	-4.95882	0.317256
ENSG00000261504.1	LINC01686	0.999912	0.414872	0.317353
ENSG00000109066.13	TMEM104	0.999764	0.0416515	0.317425
ENSG00000271978.1	RP11-428J1.4	-0.999635	-0.194716	0.317487
ENSG00000110002.15	VWA5A	-0.999446	-0.0331886	0.317579
ENSG00000137411.16	VARS2	0.998893	0.0106499	0.317847
ENSG00000182013.17	PNMAL1	0.998849	0.0419223	0.317868
ENSG00000253797.2	UTP14C	0.99881	0.0573903	0.317887
ENSG00000164296.6	TIGD6	-0.998476	-0.0130911	0.318049
ENSG00000272913.1	RP11-440D17.3	-0.998096	-0.0419617	0.318233
ENSG00000197056.9	ZMYM1	0.99776	0.0448754	0.318396
ENSG00000178567.7	EPM2AIP1	0.997478	0.0463751	0.318533
ENSG00000175264.7	CHST1	-0.996915	-0.0731825	0.318806
ENSG00000213689.11	TREX1	-0.996892	-0.127018	0.318817
ENSG00000185437.13	SH3BGR	-0.996871	-0.0407249	0.318827
ENSG00000119688.20	ABCD4	-0.996799	-0.0560734	0.318862
ENSG00000124788.17	ATXN1	0.996577	0.0770947	0.31897
ENSG00000005175.9	RPAP3	0.996345	0.0497595	0.319083
ENSG00000114423.18	CBLB	0.99633	0.108886	0.31909
ENSG00000074410.13	CA12	-0.99628	-0.0791009	0.319114
ENSG00000197928.10	ZNF677	0.996202	0.392474	0.319152
ENSG00000198825.12	INPP5F	-0.996101	-0.163712	0.319201
ENSG00000184601.10	C14orf180	0.995899	0.0537201	0.319299
ENSG00000137338.5	PGBD1	-0.995887	-0.0431298	0.319305
ENSG00000116120.9	FARSB	-0.995713	-0.16895	0.31939
ENSG00000176723.9	ZNF843	0.995692	0.0855003	0.3194
ENSG00000139323.13	POC1B	0.995231	0.0634403	0.319624
ENSG00000165730.14	STOX1	-0.995179	-0.00903061	0.319649
ENSG00000188761.11	BCL2L15	-0.994999	-0.0325297	0.319737
ENSG00000235366.2	LINC01055	0.994735	0.0100688	0.319865
ENSG00000169136.10	ATF5	-0.994312	-0.0542729	0.320071
ENSG00000273348.1	RP11-535A5.1	-0.994072	-0.0819179	0.320188
ENSG00000153933.9	DGKE	0.993961	0.081378	0.320242
ENSG00000159069.13	FBXW5	0.993945	0.122184	0.32025
ENSG00000166004.14	CEP295	-0.993895	-6.73683	0.320274
ENSG00000205937.11	RNPS1	-0.993663	-0.0355398	0.320387
ENSG00000143632.14	ACTA1	0.993486	5.54799	0.320473
ENSG00000198467.13	TPM2	-0.993345	-0.0234779	0.320542
ENSG00000076864.19	RAP1GAP	-0.992988	-0.0219286	0.320716
ENSG00000165972.12	CCDC38	0.992791	0.0950346	0.320812
ENSG00000182768.8	NGRN	-0.99277	-0.0690541	0.320822
ENSG00000182324.6	KCNJ14	-0.992741	-0.0834398	0.320836
ENSG00000130024.14	PHF10	-0.992727	-0.0487618	0.320843
ENSG00000143442.21	POGZ	-0.991759	-0.0371382	0.321315
ENSG00000168904.14	LRRC28	-0.990604	-0.0502401	0.321879
ENSG00000172247.3	C1QTNF4	0.989925	0.00961512	0.322211
ENSG00000121690.10	DEPDC7	0.989552	0.0359744	0.322393
ENSG00000033178.12	UBA6	0.98946	0.0482856	0.322438
ENSG00000179532.12	DNHD1	-0.989334	-0.0548534	0.3225
ENSG00000076662.9	ICAM3	-0.989258	-0.0594486	0.322537
ENSG00000155304.5	HSPA13	-0.989144	-0.0628178	0.322592
ENSG00000113209.8	PCDHB5	0.989127	0.0573761	0.322601
ENSG00000095637.21	SORBS1	0.989004	0.15741	0.322661
ENSG00000103343.12	ZNF174	-0.988892	-0.276531	0.322716
ENSG00000118412.12	CASP8AP2	-0.988433	-0.0971245	0.322941
ENSG00000058091.16	CDK14	-0.988067	-0.0993527	0.32312
ENSG00000011143.16	MKS1	-0.988042	-0.0531155	0.323132
ENSG00000104967.6	NOVA2	-0.987872	-0.657077	0.323216
ENSG00000205209.7	SCGB2B2	0.987803	0.0374537	0.323249
ENSG00000273173.5	SNURF	0.987497	3.23013	0.323399
ENSG00000185614.4	FAM212A	0.987401	2.11576	0.323446
ENSG00000110880.10	CORO1C	-0.987381	-0.070503	0.323456
ENSG00000135164.18	DMTF1	-0.987244	-0.0711756	0.323523
ENSG00000122574.10	WIPF3	-0.986971	-0.0188187	0.323657
ENSG00000221963.5	APOL6	0.986867	0.0795782	0.323708
ENSG00000187017.15	ESPN	0.986744	0.0310974	0.323768
ENSG00000110422.11	HIPK3	0.986606	0.06481	0.323836
ENSG00000101745.16	ANKRD12	-0.986388	-0.0809796	0.323943
ENSG00000119318.12	RAD23B	0.986334	0.119316	0.323969
ENSG00000132199.18	ENOSF1	-0.986006	-0.0237979	0.32413
ENSG00000083123.14	BCKDHB	0.985841	0.474013	0.324211
ENSG00000273487.1	RP4-621B10.8	-0.985838	-0.0632861	0.324213
ENSG00000171475.13	WIPF2	-0.98583	-0.0601224	0.324217
ENSG00000176209.11	SMIM19	0.985678	0.0151959	0.324291
ENSG00000139644.12	TMBIM6	-0.985248	-0.227293	0.324502
ENSG00000196565.13	HBG2	-0.985057	-0.707315	0.324596
ENSG00000107719.8	PALD1	-0.985039	-0.0445433	0.324605
ENSG00000166557.12	TMED3	0.985006	0.259223	0.324621
ENSG00000134684.10	YARS	-0.984894	-0.473007	0.324676
ENSG00000197930.12	ERO1A	-0.984822	-0.39855	0.324712
ENSG00000058056.8	USP13	0.984818	0.033797	0.324713
ENSG00000115919.14	KYNU	-0.984546	-0.0404675	0.324847
ENSG00000123838.10	C4BPA	0.983938	0.100354	0.325146
ENSG00000283633.1	AC005301.9	-0.983723	-0.032331	0.325252
ENSG00000205531.12	NAP1L4	0.98352	0.0156345	0.325352
ENSG00000167994.11	RAB3IL1	0.983489	0.0254914	0.325367
ENSG00000280639.1	LINC02204	0.983422	0.0447017	0.3254
ENSG00000112977.15	DAP	0.982761	0.00977126	0.325725
ENSG00000167554.14	ZNF610	-0.982684	-0.0632603	0.325763
ENSG00000122034.14	GTF3A	0.982612	0.033823	0.325798
ENSG00000164305.18	CASP3	0.982589	0.52113	0.32581
ENSG00000164938.13	TP53INP1	0.982438	0.492968	0.325884
ENSG00000118707.9	TGIF2	0.982341	2.53527	0.325932
ENSG00000146453.12	PNLDC1	-0.981988	-0.0228612	0.326106
ENSG00000232046.6	LINC01798	-0.981888	-1.04206	0.326155
ENSG00000111077.17	TNS2	0.981869	0.0508062	0.326165
ENSG00000280623.1	PCAT14	0.981808	0.0196056	0.326195
ENSG00000166920.12	C15orf48	0.981709	0.111719	0.326243
ENSG00000152443.12	ZNF776	-0.981338	-0.107084	0.326426
ENSG00000272316.1	XXbac-BPGBPG55C20.2	-0.981198	-0.0150241	0.326495
ENSG00000244607.5	CCDC13	-0.981135	-0.0248633	0.326526
ENSG00000106153.12	CHCHD2	0.981046	0.069663	0.32657
ENSG00000101557.14	USP14	0.981034	0.26588	0.326576
ENSG00000157869.14	RAB28	0.981018	0.12059	0.326584
ENSG00000158106.13	RHPN1	0.980712	0.0318436	0.326735
ENSG00000155368.16	DBI	0.980606	0.260397	0.326787
ENSG00000277459.1	RP11-732A21.3	-0.980541	-0.0389936	0.326819
ENSG00000137693.13	YAP1	0.980541	0.725679	0.326819
ENSG00000198265.11	HELZ	0.980519	0.0777868	0.32683
ENSG00000140199.11	SLC12A6	-0.980464	-0.0770453	0.326857
ENSG00000178498.15	DTX3	-0.980442	-0.217432	0.326868
ENSG00000166341.7	DCHS1	-0.980241	-0.498007	0.326967
ENSG00000090487.10	SPG21	0.980217	0.0172223	0.326979
ENSG00000197813.5	CTC-301O7.4	-0.979724	-0.0312009	0.327222
ENSG00000089902.9	RCOR1	0.979601	3.11891	0.327283
ENSG00000139540.11	SLC39A5	-0.979601	-422.181	0.327283
ENSG00000107581.12	EIF3A	-0.979354	-0.666382	0.327405
ENSG00000237949.1	LINC00844	-0.979138	-0.132471	0.327512
ENSG00000184635.14	ZNF93	0.978997	0.0111384	0.327581
ENSG00000185414.19	MRPL30	0.978826	0.0336014	0.327666
ENSG00000224961.1	LINC01752	0.978713	0.0244902	0.327722
ENSG00000102935.11	ZNF423	-0.978272	-0.269822	0.32794
ENSG00000101189.6	MRGBP	0.978035	0.0218783	0.328057
ENSG00000198053.11	SIRPA	-0.977912	-0.17016	0.328118
ENSG00000144681.10	STAC	-0.977643	-0.0303469	0.328251
ENSG00000196396.9	PTPN1	-0.977575	-0.0864381	0.328285
ENSG00000185518.11	SV2B	0.977392	0.013177	0.328375
ENSG00000158483.15	FAM86C1	0.977366	0.00996133	0.328388
ENSG00000174130.12	TLR6	0.977332	0.169271	0.328405
ENSG00000153044.9	CENPH	0.97717	0.0419878	0.328485
ENSG00000278214.1	LINC02139	0.976942	2.91604	0.328598
ENSG00000108587.15	GOSR1	0.976386	0.0244434	0.328873
ENSG00000099960.12	SLC7A4	0.976376	0.0704211	0.328878
ENSG00000171606.17	ZNF274	0.975888	1.73859	0.32912
ENSG00000163507.13	KIAA1524	-0.97585	-0.107716	0.329139
ENSG00000092009.10	CMA1	0.975797	0.1137	0.329165
ENSG00000248161.5	RP11-499E18.1	-0.975735	-0.0498835	0.329196
ENSG00000237649.7	KIFC1	0.975733	180.845	0.329197
ENSG00000160256.12	FAM207A	-0.975731	-0.763617	0.329198
ENSG00000065665.20	SEC61A2	-0.975684	-0.012062	0.329221
ENSG00000124383.8	MPHOSPH10	0.975265	0.0894035	0.329429
ENSG00000105705.15	SUGP1	-0.974809	-0.224495	0.329655
ENSG00000142405.21	NLRP12	-0.974761	-1.13489	0.329679
ENSG00000197816.13	CCDC180	-0.974692	-0.0268465	0.329713
ENSG00000256087.6	ZNF432	0.974559	0.0192923	0.329779
ENSG00000155189.11	AGPAT5	-0.97443	-0.0522718	0.329843
ENSG00000115956.9	PLEK	-0.973574	-0.0671729	0.330268
ENSG00000180953.11	ST20	0.973526	0.00888176	0.330292
ENSG00000170271.10	FAXDC2	0.973377	0.0838114	0.330366
ENSG00000163719.19	MTMR14	0.973361	7.40145	0.330374
ENSG00000151623.14	NR3C2	-0.973259	-0.590835	0.330425
ENSG00000182575.7	NXPH3	-0.973236	-1.26596	0.330436
ENSG00000175548.8	ALG10B	-0.973193	-0.0200822	0.330458
ENSG00000271815.1	CTD-2235C13.3	-0.973124	-0.0177596	0.330492
ENSG00000187105.8	HEATR4	-0.97249	-0.0119358	0.330807
ENSG00000177119.15	ANO6	0.972315	0.478978	0.330894
ENSG00000262814.7	MRPL12	0.97223	0.112873	0.330936
ENSG00000160439.15	RDH13	0.971967	0.00575143	0.331067
ENSG00000204316.12	MRPL38	-0.971751	-0.0372409	0.331174
ENSG00000213983.11	AP1G2	-0.9717	-0.0418997	0.3312
ENSG00000186185.13	KIF18B	0.971579	1.11654	0.33126
ENSG00000233143.1	DIRC3-AS1	0.97127	0.109724	0.331414
ENSG00000103043.14	VAC14	-0.971163	-0.148847	0.331467
ENSG00000204619.7	PPP1R11	0.971052	0.0573848	0.331522
ENSG00000126249.7	PDCD2L	-0.970735	-0.284261	0.33168
ENSG00000174173.6	TRMT10C	0.97037	0.209221	0.331862
ENSG00000228590.1	AC007381.3	0.970188	0.28302	0.331953
ENSG00000265519.1	CTD-3157E16.1	0.970113	0.0364769	0.33199
ENSG00000103485.17	QPRT	0.969832	10.6132	0.33213
ENSG00000174106.2	LEMD3	-0.96971	-0.0330073	0.332191
ENSG00000125827.8	TMX4	-0.969396	-0.156547	0.332348
ENSG00000248099.3	INSL3	-0.969125	-0.0243535	0.332483
ENSG00000253522.5	MIR3142HG	-0.96901	-1.04919	0.33254
ENSG00000204588.5	LINC01123	0.968716	0.0509681	0.332687
ENSG00000105186.15	ANKRD27	0.96862	0.0191691	0.332735
ENSG00000099338.22	CATSPERG	0.968299	0.0155546	0.332895
ENSG00000146904.8	EPHA1	0.968065	0.0902922	0.333012
ENSG00000173626.9	TRAPPC3L	0.968027	0.658671	0.333031
ENSG00000177599.12	ZNF491	-0.967933	-0.0381295	0.333078
ENSG00000079263.18	SP140	-0.967686	-0.179404	0.333201
ENSG00000141580.15	WDR45B	0.967396	-0.0406223	0.333346
ENSG00000121966.6	CXCR4	0.967282	0.145113	0.333403
ENSG00000275964.1	RP11-61K9.3	-0.967211	-0.172728	0.333439
ENSG00000111679.16	PTPN6	0.967018	0.904893	0.333535
ENSG00000128050.8	PAICS	-0.96687	-0.12306	0.333609
ENSG00000130702.15	LAMA5	0.966841	0.0313411	0.333623
ENSG00000204435.13	CSNK2B	-0.966657	-0.120391	0.333715
ENSG00000134287.9	ARF3	-0.96647	-0.0364695	0.333809
ENSG00000176571.11	CNBD1	0.966426	0.157274	0.333831
ENSG00000261193.1	RP11-863P13.5	0.966114	0.311764	0.333987
ENSG00000164088.17	PPM1M	0.966037	0.0869299	0.334026
ENSG00000105677.11	TMEM147	-0.966003	-0.143208	0.334043
ENSG00000182600.9	C2orf82	0.965908	0.0578896	0.33409
ENSG00000187713.6	TMEM203	-0.965671	-1.06326	0.334209
ENSG00000004142.11	POLDIP2	0.965616	0.0436371	0.334237
ENSG00000144674.16	GOLGA4	-0.965193	-3.62303	0.334448
ENSG00000136448.11	NMT1	-0.964786	-0.0298314	0.334652
ENSG00000140463.13	BBS4	-0.964605	-0.0313165	0.334743
ENSG00000215595.1	C20orf202	-0.96443	-0.059934	0.33483
ENSG00000102780.16	DGKH	0.964277	0.165916	0.334907
ENSG00000076043.9	REXO2	-0.964263	-0.0704766	0.334914
ENSG00000067704.9	IARS2	-0.964082	-0.159357	0.335005
ENSG00000102890.14	ELMO3	-0.963729	-0.0173136	0.335182
ENSG00000104763.18	ASAH1	-0.963485	-0.070699	0.335304
ENSG00000169515.5	CCDC8	-0.963404	-0.088409	0.335345
ENSG00000067141.16	NEO1	-0.963378	-0.0400471	0.335358
ENSG00000130338.12	TULP4	-0.963352	-0.0626932	0.335371
ENSG00000172006.11	ZNF554	0.963315	0.0188379	0.33539
ENSG00000104783.11	KCNN4	0.962829	0.0532393	0.335633
ENSG00000158042.8	MRPL17	-0.962777	-1.11586	0.33566
ENSG00000150275.17	PCDH15	0.962507	7.34722	0.335795
ENSG00000089012.14	SIRPG	0.96247	0.144619	0.335813
ENSG00000134339.8	SAA2	-0.962278	-0.074651	0.33591
ENSG00000156639.11	ZFAND3	0.962083	0.58583	0.336008
ENSG00000164054.15	SHISA5	-0.961995	-0.273399	0.336052
ENSG00000163491.16	NEK10	-0.961995	-0.0329119	0.336052
ENSG00000131759.17	RARA	-0.96178	-0.10076	0.33616
ENSG00000158636.16	EMSY	-0.961233	-0.0728747	0.336435
ENSG00000167384.10	ZNF180	-0.960766	-0.0255883	0.33667
ENSG00000166793.10	YPEL4	0.960591	0.0262178	0.336758
ENSG00000172409.5	CLP1	0.960591	0.0859471	0.336758
ENSG00000143570.17	SLC39A1	-0.960322	-0.0688557	0.336893
ENSG00000135250.16	SRPK2	-0.960277	-0.0419918	0.336916
ENSG00000185033.14	SEMA4B	-0.960262	-0.0555323	0.336923
ENSG00000122033.14	MTIF3	0.960219	0.0270006	0.336945
ENSG00000141030.12	COPS3	-0.960028	-0.0852232	0.337041
ENSG00000250254.1	PTTG2	0.959963	0.620417	0.337074
ENSG00000196792.11	STRN3	0.959954	0.0403887	0.337078
ENSG00000114547.9	ROPN1B	-0.959843	-0.0111526	0.337134
ENSG00000099219.13	ERMP1	0.959814	0.0288515	0.337149
ENSG00000253276.2	CCDC71L	0.959571	1.12467	0.337271
ENSG00000103363.14	ELOB	0.95956	0.241738	0.337277
ENSG00000145476.15	CYP4V2	-0.959444	-0.0122685	0.337335
ENSG00000100462.15	PRMT5	0.959333	0.0467672	0.337391
ENSG00000070814.17	TCOF1	-0.959258	-0.0835009	0.337429
ENSG00000152270.8	PDE3B	-0.959	-0.852704	0.337559
ENSG00000129084.17	PSMA1	-0.959	-0.217156	0.337559
ENSG00000135317.12	SNX14	-0.958992	-0.188232	0.337563
ENSG00000171962.17	DRC3	-0.958932	-0.0651825	0.337593
ENSG00000244405.7	ETV5	0.958895	0.0333172	0.337611
ENSG00000231010.1	RP6-109B7.2	0.95863	0.522473	0.337745
ENSG00000111142.13	METAP2	0.958597	0.194209	0.337762
ENSG00000102531.16	FNDC3A	0.958482	0.0681801	0.33782
ENSG00000100151.15	PICK1	-0.958229	-0.0207696	0.337947
ENSG00000113504.20	SLC12A7	0.958151	0.0168376	0.337986
ENSG00000119844.15	AFTPH	0.958124	0.0556086	0.338
ENSG00000170899.10	GSTA4	-0.958067	-0.128609	0.338029
ENSG00000165502.6	RPL36AL	0.957982	0.0198093	0.338072
ENSG00000153363.12	LINC00467	0.957932	0.0388663	0.338097
ENSG00000035720.7	STAP1	0.957722	0.0703777	0.338203
ENSG00000196455.7	PIK3R4	-0.957698	-0.0142677	0.338215
ENSG00000187010.19	RHD	-0.95768	-0.00684023	0.338224
ENSG00000126934.13	MAP2K2	-0.957664	-0.0738103	0.338232
ENSG00000175161.13	CADM2	-0.957658	-0.015854	0.338235
ENSG00000114978.17	MOB1A	0.957232	0.139368	0.33845
ENSG00000170396.7	ZNF804A	0.957133	0.300196	0.3385
ENSG00000203760.8	CENPW	-0.956939	-0.056754	0.338598
ENSG00000120686.11	UFM1	-0.956745	-0.105751	0.338696
ENSG00000169045.17	HNRNPH1	0.956416	0.0503443	0.338862
ENSG00000174282.11	ZBTB4	0.956382	0.131588	0.338879
ENSG00000161013.16	MGAT4B	0.956284	0.0860959	0.338929
ENSG00000137460.8	FHDC1	0.956171	2.42739	0.338986
ENSG00000013288.8	MAN2B2	-0.955607	-0.0192599	0.339271
ENSG00000087274.16	ADD1	-0.955577	-0.174784	0.339286
ENSG00000238198.1	RP11-31F15.2	-0.955035	-0.017413	0.33956
ENSG00000198799.11	LRIG2	-0.955035	-0.103581	0.33956
ENSG00000005243.9	COPZ2	0.954926	0.114425	0.339615
ENSG00000116667.12	C1orf21	-0.954845	-0.0413951	0.339656
ENSG00000179922.5	ZNF784	-0.954138	-0.0607205	0.340014
ENSG00000134291.11	TMEM106C	0.953875	0.0552989	0.340147
ENSG00000197748.12	CFAP43	-0.953841	-0.0225324	0.340164
ENSG00000023909.9	GCLM	0.953796	0.0518103	0.340187
ENSG00000160193.11	WDR4	0.95372	0.0553571	0.340226
ENSG00000124749.16	COL21A1	-0.953405	-0.27711	0.340385
ENSG00000159921.14	GNE	0.953346	0.0473479	0.340415
ENSG00000186973.10	FAM183A	-0.953217	-0.0149465	0.34048
ENSG00000177427.12	MIEF2	-0.953081	-0.132407	0.340549
ENSG00000188785.11	ZNF548	-0.952992	-0.0162758	0.340594
ENSG00000125534.9	PPDPF	-0.952734	-0.0154585	0.340725
ENSG00000104368.17	PLAT	-0.952481	-0.324383	0.340853
ENSG00000155592.15	ZKSCAN2	0.952367	0.0389331	0.340911
ENSG00000162576.16	MXRA8	-0.951971	-0.0395429	0.341111
ENSG00000267272.5	LINC01140	-0.951919	-0.0628029	0.341138
ENSG00000204764.13	RANBP17	0.951529	0.0541635	0.341336
ENSG00000167644.11	C19orf33	-0.951521	-0.0111155	0.34134
ENSG00000163312.10	HELQ	0.951397	0.366613	0.341403
ENSG00000163319.10	MRPS18C	-0.951397	-0.0717291	0.341403
ENSG00000167635.11	ZNF146	0.951353	13.044	0.341425
ENSG00000177853.14	ZNF518A	-0.950965	-0.0400717	0.341622
ENSG00000143416.20	SELENBP1	0.9509	0.257337	0.341655
ENSG00000124201.14	ZNFX1	0.950786	1.14977	0.341713
ENSG00000197013.9	ZNF429	-0.950691	-0.00650748	0.341761
ENSG00000156453.13	PCDH1	0.950556	0.0463295	0.34183
ENSG00000267147.2	LINC01842	-0.950485	-29.1586	0.341866
ENSG00000178977.3	LINC00324	-0.950479	-0.0525436	0.341869
ENSG00000162244.10	RPL29	-0.950428	-0.0606923	0.341895
ENSG00000051382.8	PIK3CB	0.950419	0.100803	0.3419
ENSG00000136003.15	ISCU	0.950146	0.0247857	0.342038
ENSG00000137221.14	TJAP1	0.950102	0.0232521	0.34206
ENSG00000180694.13	TMEM64	0.949786	0.0272745	0.342221
ENSG00000148426.12	PROSER2	-0.94945	-0.125235	0.342392
ENSG00000125618.16	PAX8	0.949431	0.00679451	0.342402
ENSG00000196236.12	XPNPEP3	0.949408	0.0145725	0.342413
ENSG00000116001.15	TIA1	-0.949249	-0.161778	0.342494
ENSG00000115998.7	C2orf42	0.949249	0.038174	0.342494
ENSG00000254211.5	LINC01485	-0.949246	-0.301653	0.342496
ENSG00000149485.18	FADS1	-0.949217	-0.070155	0.34251
ENSG00000281005.1	LINC00921	0.949103	1.39016	0.342568
ENSG00000162757.4	C1orf74	-0.94894	-0.442864	0.342651
ENSG00000152256.13	PDK1	-0.948864	-0.666907	0.34269
ENSG00000117650.12	NEK2	-0.948752	-8.30576	0.342747
ENSG00000011295.15	TTC19	0.948575	0.0202505	0.342837
ENSG00000214226.8	C17orf67	-0.948451	-0.0709233	0.3429
ENSG00000165621.8	OXGR1	0.948396	0.00649216	0.342928
ENSG00000115523.16	GNLY	0.948087	0.0132608	0.343085
ENSG00000170634.12	ACYP2	0.947824	0.0996538	0.343219
ENSG00000143891.16	GALM	0.947816	0.028727	0.343223
ENSG00000034693.14	PEX3	-0.947665	-0.0612062	0.3433
ENSG00000121753.12	ADGRB2	0.94749	0.313865	0.343389
ENSG00000162069.14	BICDL2	-0.947106	-0.012291	0.343585
ENSG00000121577.13	POPDC2	0.947091	0.00661938	0.343593
ENSG00000167105.7	TMEM92	-0.947075	-0.0314837	0.3436
ENSG00000126804.13	ZBTB1	-0.946707	-0.0366076	0.343788
ENSG00000273014.1	RP11-225B17.2	0.946458	0.0139325	0.343915
ENSG00000219607.3	PPP1R3G	0.946189	0.0617012	0.344052
ENSG00000272053.1	RP11-367G6.3	-0.945938	-0.0533169	0.34418
ENSG00000150991.14	UBC	0.94577	0.0323753	0.344266
ENSG00000263063.1	RP11-388C12.1	-0.945515	-0.0249948	0.344396
ENSG00000211445.11	GPX3	-0.945448	-0.233979	0.34443
ENSG00000272142.1	RP11-428J1.5	-0.945143	-0.0690258	0.344586
ENSG00000021574.11	SPAST	0.944955	0.0965714	0.344682
ENSG00000178381.11	ZFAND2A	-0.944769	-0.00954802	0.344777
ENSG00000273117.1	AC144652.1	-0.944585	-0.0305378	0.344871
ENSG00000197261.11	C6orf141	0.944524	0.746075	0.344902
ENSG00000035141.7	FAM136A	-0.94341	-0.0409196	0.345471
ENSG00000076650.6	GPATCH1	-0.943375	-0.030702	0.345489
ENSG00000112041.12	TULP1	-0.943358	-0.054858	0.345498
ENSG00000165131.6	C7orf34	-0.943342	-0.0812872	0.345506
ENSG00000269524.1	CTB-83J4.1	0.943102	0.019952	0.345629
ENSG00000146469.12	VIP	-0.942939	-0.0787337	0.345712
ENSG00000108381.10	ASPA	0.9429	2.16845	0.345732
ENSG00000185585.19	OLFML2A	-0.942892	-0.0190264	0.345736
ENSG00000137491.14	SLCO2B1	0.942572	0.175601	0.3459
ENSG00000166734.18	CASC4	0.942224	0.565372	0.346078
ENSG00000175985.9	PLEKHD1	0.942142	0.0131384	0.34612
ENSG00000137273.3	FOXF2	0.942115	1.64362	0.346134
ENSG00000245651.2	RP11-620J15.2	0.941906	0.0259252	0.346241
ENSG00000153531.13	ADPRHL1	-0.941861	-0.0325958	0.346264
ENSG00000152475.6	ZNF837	0.941692	0.0429389	0.34635
ENSG00000100811.12	YY1	-0.941608	-0.343819	0.346393
ENSG00000206013.2	IFITM5	0.941558	0.0137805	0.346419
ENSG00000165879.8	FRAT1	0.941538	0.0903835	0.346429
ENSG00000171467.15	ZNF318	0.941446	0.048285	0.346476
ENSG00000127947.15	PTPN12	0.941276	0.0168293	0.346563
ENSG00000237807.3	RP11-400K9.4	-0.941039	-0.154735	0.346685
ENSG00000132517.14	SLC52A1	0.940926	0.0155188	0.346743
ENSG00000167524.14	SGK494	-0.940822	-0.367222	0.346796
ENSG00000197016.11	ZNF470	-0.940705	-0.0272039	0.346856
ENSG00000167799.9	NUDT8	0.940619	0.0626505	0.3469
ENSG00000170892.10	TSEN34	0.94061	0.195414	0.346905
ENSG00000230623.4	RP11-469A15.2	-0.940506	-0.171701	0.346958
ENSG00000137672.12	TRPC6	-0.940141	-0.198007	0.347145
ENSG00000157350.12	ST3GAL2	-0.94004	-1.0681	0.347197
ENSG00000136104.19	RNASEH2B	0.939623	0.0242375	0.347411
ENSG00000183844.16	FAM3B	-0.939555	-0.006538	0.347446
ENSG00000185900.9	POMK	-0.939543	-0.183148	0.347452
ENSG00000180758.11	GPR157	-0.938641	-0.0982473	0.347915
ENSG00000116830.11	TTF2	-0.938338	-0.0850372	0.348071
ENSG00000272370.1	RP11-307L14.1	-0.938079	-0.138147	0.348204
ENSG00000177879.15	AP3S1	0.937548	0.133426	0.348477
ENSG00000172345.13	STARD5	0.936906	0.0422127	0.348807
ENSG00000241563.3	CORT	-0.936739	-0.0267241	0.348893
ENSG00000164066.12	INTU	-0.936593	-1.85797	0.348968
ENSG00000130165.10	ELOF1	0.936527	0.122119	0.349002
ENSG00000146192.14	FGD2	0.936418	0.035651	0.349058
ENSG00000187848.12	P2RX2	-0.936377	-0.0165555	0.349079
ENSG00000104687.12	GSR	0.935468	0.0667694	0.349547
ENSG00000170293.8	CMTM8	-0.935216	-0.125043	0.349677
ENSG00000205730.6	ITPRIPL2	0.934603	1.69957	0.349993
ENSG00000007944.14	MYLIP	0.934401	0.0702726	0.350097
ENSG00000143153.12	ATP1B1	-0.934388	-0.0246665	0.350104
ENSG00000171401.14	KRT13	0.93437	3.52702	0.350113
ENSG00000168137.15	SETD5	-0.9343	-1007.69	0.350149
ENSG00000167992.12	VWCE	0.934117	0.0592199	0.350243
ENSG00000105255.10	FSD1	-0.933953	-0.130843	0.350328
ENSG00000103381.11	CPPED1	-0.933947	-0.0533261	0.350331
ENSG00000111321.10	LTBR	-0.933927	-0.0294059	0.350342
ENSG00000175416.12	CLTB	-0.933914	-0.364216	0.350348
ENSG00000175066.15	GK5	-0.933849	-0.23178	0.350382
ENSG00000140474.12	ULK3	-0.933657	-0.0210574	0.350481
ENSG00000131400.7	NAPSA	0.933484	0.0331898	0.35057
ENSG00000135968.20	GCC2	0.932975	0.246936	0.350833
ENSG00000116497.17	S100PBP	0.932851	0.0430852	0.350897
ENSG00000254827.5	SLC22A18AS	-0.932818	-0.0314908	0.350914
ENSG00000163235.15	TGFA	0.9327	0.0678675	0.350975
ENSG00000122507.20	BBS9	-0.932526	-0.0443657	0.351065
ENSG00000160087.20	UBE2J2	0.932392	0.0858929	0.351134
ENSG00000173013.5	CCDC96	-0.931879	-0.213615	0.351399
ENSG00000172243.17	CLEC7A	0.931765	0.105841	0.351458
ENSG00000236714.1	LINC01844	-0.931625	-0.563826	0.351531
ENSG00000147679.11	UTP23	0.931577	0.0200512	0.351555
ENSG00000139291.13	TMEM19	0.930963	0.180971	0.351873
ENSG00000183773.15	AIFM3	0.930947	0.0452821	0.351881
ENSG00000020129.15	NCDN	-0.930897	-3.02005	0.351907
ENSG00000160753.15	RUSC1	-0.930885	-0.610198	0.351913
ENSG00000148841.15	ITPRIP	0.930725	0.158907	0.351996
ENSG00000127993.15	RBM48	-0.930651	-0.0369654	0.352034
ENSG00000089154.10	GCN1	0.930576	0.030296	0.352073
ENSG00000161405.16	IKZF3	-0.930574	-0.309633	0.352074
ENSG00000213347.10	MXD3	-0.930426	-0.0311566	0.352151
ENSG00000185187.12	SIGIRR	0.930166	0.0774375	0.352285
ENSG00000276698.1	RP11-468E2.10	0.930014	0.215573	0.352364
ENSG00000119632.3	IFI27L2	0.929813	0.0205651	0.352468
ENSG00000160767.20	FAM189B	-0.929805	-0.0690835	0.352472
ENSG00000196263.7	ZNF471	-0.929786	-0.0541775	0.352482
ENSG00000162188.5	GNG3	-0.929751	-0.126144	0.3525
ENSG00000138101.18	DTNB	0.929618	0.0343365	0.352569
ENSG00000127022.14	CANX	-0.929606	-0.0584411	0.352575
ENSG00000141744.3	PNMT	0.929594	0.0748808	0.352581
ENSG00000126821.7	SGPP1	0.929477	1.30331	0.352642
ENSG00000176928.5	GCNT4	0.929085	0.0989778	0.352845
ENSG00000259330.2	INAFM2	0.928973	0.0272595	0.352903
ENSG00000184500.14	PROS1	-0.928755	-0.0824635	0.353016
ENSG00000119616.11	FCF1	0.928636	0.0870194	0.353078
ENSG00000056291.17	NPFFR2	0.92861	0.03518	0.353091
ENSG00000124370.10	MCEE	0.928452	0.0849371	0.353173
ENSG00000108312.14	UBTF	-0.92828	-0.0927391	0.353262
ENSG00000132837.14	DMGDH	-0.928248	-0.141327	0.353279
ENSG00000169019.10	COMMD8	-0.928109	-0.173429	0.353351
ENSG00000005059.15	MCUB	-0.927995	-0.0936485	0.35341
ENSG00000119714.10	GPR68	0.927945	0.0686507	0.353436
ENSG00000226124.6	FTCDNL1	-0.927602	-0.00878763	0.353614
ENSG00000122512.14	PMS2	-0.927423	-0.0107691	0.353707
ENSG00000127337.6	YEATS4	-0.927392	-0.013087	0.353723
ENSG00000171462.14	DLK2	-0.927329	-0.0313149	0.353756
ENSG00000109689.15	STIM2	0.927114	0.0200302	0.353867
ENSG00000123146.19	ADGRE5	-0.926961	-0.041615	0.353947
ENSG00000160932.10	LY6E	0.926751	0.0652514	0.354056
ENSG00000009335.17	UBE3C	-0.926708	-0.14514	0.354078
ENSG00000139116.18	KIF21A	-0.926683	-0.34282	0.354091
ENSG00000108786.10	HSD17B1	-0.92661	-0.0198394	0.354129
ENSG00000135723.13	FHOD1	-0.926515	-0.118735	0.354178
ENSG00000106392.10	C1GALT1	0.92621	0.00486429	0.354337
ENSG00000107821.14	KAZALD1	0.926156	0.65081	0.354365
ENSG00000120659.14	TNFSF11	-0.926113	-1.80271	0.354387
ENSG00000135709.12	KIAA0513	-0.926073	-0.0195738	0.354408
ENSG00000171954.12	CYP4F22	0.926001	0.0306306	0.354445
ENSG00000116205.12	TCEANC2	-0.925648	-0.0101588	0.354629
ENSG00000274825.1	RP4-616B8.5	-0.925397	-0.0417824	0.354759
ENSG00000185880.12	TRIM69	0.925301	0.0177804	0.35481
ENSG00000168872.16	DDX19A	-0.925211	-0.323322	0.354856
ENSG00000105928.13	DFNA5	0.92517	0.0163382	0.354877
ENSG00000135956.8	TMEM127	-0.925035	-0.0323829	0.354948
ENSG00000167700.8	MFSD3	-0.925019	-0.0905581	0.354956
ENSG00000053770.11	AP5M1	-0.924873	-0.109902	0.355032
ENSG00000070367.15	EXOC5	-0.924873	-0.990827	0.355032
ENSG00000164932.12	CTHRC1	0.924824	0.0281112	0.355057
ENSG00000261068.2	RP11-7K24.3	0.924383	0.105418	0.355287
ENSG00000070159.13	PTPN3	-0.9243	-0.0203076	0.35533
ENSG00000215440.11	NPEPL1	0.924206	0.0346553	0.355379
ENSG00000146858.7	ZC3HAV1L	0.923981	0.0760512	0.355496
ENSG00000105568.17	PPP2R1A	0.923546	0.0540097	0.355723
ENSG00000164934.13	DCAF13	0.922856	0.0550787	0.356082
ENSG00000118181.10	RPS25	0.92282	0.0952755	0.356101
ENSG00000228570.7	NUTM2E	-0.922813	-0.0139466	0.356105
ENSG00000140905.10	GCSH	-0.922507	-0.136125	0.356264
ENSG00000143575.14	HAX1	0.922342	0.0480988	0.35635
ENSG00000173436.13	MINOS1	0.922168	0.0709754	0.356441
ENSG00000147687.18	TATDN1	-0.922099	-0.942952	0.356477
ENSG00000185262.8	UBALD2	0.922041	0.0686458	0.356507
ENSG00000196704.11	AMZ2	0.921957	0.0362873	0.356551
ENSG00000147485.12	PXDNL	0.921012	0.060508	0.357044
ENSG00000141458.12	NPC1	-0.920842	-0.0159216	0.357133
ENSG00000145782.12	ATG12	0.920693	0.13421	0.357211
ENSG00000108064.10	TFAM	-0.920556	-0.0745919	0.357282
ENSG00000112290.12	WASF1	0.920459	0.0720371	0.357333
ENSG00000275302.1	CCL4	0.920033	0.021795	0.357555
ENSG00000160654.9	CD3G	0.919879	3.02227	0.357636
ENSG00000143067.4	ZNF697	-0.919765	-0.0301955	0.357696
ENSG00000257727.5	CNPY2	-0.919565	-0.0567447	0.3578
ENSG00000141431.10	ASXL3	0.919483	0.0735425	0.357843
ENSG00000165312.6	OTUD1	0.919418	0.100769	0.357877
ENSG00000182795.12	C1orf116	0.919362	0.152061	0.357906
ENSG00000113319.12	RASGRF2	-0.919292	-0.00885872	0.357943
ENSG00000113300.11	CNOT6	-0.919238	-1.3646	0.357971
ENSG00000155393.12	HEATR3	-0.918925	-0.00885302	0.358135
ENSG00000258998.1	RP11-398E10.1	-0.918902	-0.027891	0.358147
ENSG00000170802.15	FOXN2	0.918277	0.0105886	0.358474
ENSG00000162972.10	MAIP1	-0.918223	-0.0501019	0.358502
ENSG00000137274.12	BPHL	-0.918034	-0.130323	0.358601
ENSG00000010379.15	SLC6A13	0.917935	0.0260229	0.358653
ENSG00000006831.9	ADIPOR2	-0.917872	-0.0627351	0.358686
ENSG00000127586.16	CHTF18	0.917651	0.0265731	0.358802
ENSG00000188643.10	S100A16	-0.917593	-0.0725817	0.358832
ENSG00000248174.5	RP11-148L24.1	-0.917541	-0.0159576	0.358859
ENSG00000250486.3	FAM218A	0.917465	0.021768	0.358899
ENSG00000183439.7	TRIM61	0.917465	0.015451	0.358899
ENSG00000196914.8	ARHGEF12	0.917392	0.114475	0.358937
ENSG00000198685.3	LINC01565	0.916593	0.0253297	0.359356
ENSG00000168439.16	STIP1	-0.916499	-0.403303	0.359405
ENSG00000111300.9	NAA25	0.916226	0.0151097	0.359548
ENSG00000123124.13	WWP1	-0.916131	-5.98549	0.359598
ENSG00000247317.3	RP11-273G15.2	-0.916023	-0.0148348	0.359655
ENSG00000137770.13	CTDSPL2	-0.916015	-0.142286	0.359659
ENSG00000180479.13	ZNF571	-0.915615	-0.0392855	0.359869
ENSG00000111817.16	DSE	0.91561	0.0300125	0.359872
ENSG00000111452.12	ADGRD1	0.915599	0.610702	0.359877
ENSG00000172404.4	DNAJB7	0.915296	0.671249	0.360036
ENSG00000283051.1	LINC01668	0.915258	0.0205471	0.360056
ENSG00000206113.10	CFAP99	0.915211	0.0769958	0.360081
ENSG00000111802.13	TDP2	0.914938	0.166735	0.360224
ENSG00000181031.15	RPH3AL	0.914552	0.0335366	0.360427
ENSG00000167378.8	IRGQ	0.914388	0.454674	0.360513
ENSG00000259763.1	LINC02157	0.914384	0.0222593	0.360515
ENSG00000258736.1	RP11-982M15.7	0.914152	18.4197	0.360637
ENSG00000184307.14	ZDHHC23	0.914133	0.144559	0.360647
ENSG00000112874.9	NUDT12	-0.914106	-0.0117077	0.360661
ENSG00000177757.2	FAM87B	-0.914102	-0.119417	0.360663
ENSG00000007541.16	PIGQ	-0.913958	-0.314162	0.360739
ENSG00000110435.11	PDHX	-0.913957	-0.0160559	0.36074
ENSG00000110888.17	CAPRIN2	-0.913749	-0.0249053	0.360849
ENSG00000170889.13	RPS9	0.91345	0.021313	0.361006
ENSG00000142102.15	PGGHG	0.913267	0.012106	0.361102
ENSG00000133488.14	SEC14L4	-0.913231	-0.0210537	0.361121
ENSG00000086506.2	HBQ1	0.913087	0.15064	0.361197
ENSG00000273009.1	RP11-352G9.1	-0.912961	-0.0506739	0.361263
ENSG00000144283.21	PKP4	-0.912935	-0.0362427	0.361277
ENSG00000197008.9	ZNF138	0.912921	0.0172155	0.361284
ENSG00000164338.9	UTP15	0.912764	0.0373841	0.361367
ENSG00000091106.18	NLRC4	-0.912577	-0.06382	0.361465
ENSG00000205268.10	PDE7A	-0.912444	-0.216772	0.361535
ENSG00000105185.11	PDCD5	-0.912383	-0.0268781	0.361567
ENSG00000272375.1	RP11-51J9.6	-0.912196	-0.022665	0.361665
ENSG00000163873.9	GRIK3	-0.91218	-0.0173687	0.361674
ENSG00000269903.1	RP11-571M6.18	0.91212	0.155274	0.361706
ENSG00000089775.11	ZBTB25	-0.912116	-0.0830608	0.361708
ENSG00000170743.16	SYT9	0.912036	1.93449	0.36175
ENSG00000276851.1	RP5-875H18.9	0.911792	0.424587	0.361878
ENSG00000050393.11	MCUR1	0.911675	2.21519	0.36194
ENSG00000058272.16	PPP1R12A	-0.911544	-0.153754	0.362009
ENSG00000115380.19	EFEMP1	0.911156	0.239912	0.362213
ENSG00000250635.1	CXXC5-AS1	-0.911044	-0.0825081	0.362272
ENSG00000259321.1	RP11-468E2.5	-0.910595	-0.0333422	0.362509
ENSG00000117335.19	CD46	0.910331	0.0443932	0.362648
ENSG00000177465.4	ACOT4	0.910234	0.0120199	0.362699
ENSG00000092931.11	MFSD11	-0.910182	-0.0222106	0.362727
ENSG00000282851.1	BISPR	-0.910064	-0.0290872	0.362789
ENSG00000170807.11	LMOD2	-0.90991	-0.0779195	0.36287
ENSG00000173421.16	CCDC36	0.909904	0.0117645	0.362873
ENSG00000180992.6	MRPL14	-0.909748	-0.0451426	0.362955
ENSG00000265817.2	FSBP	0.909554	0.0803828	0.363058
ENSG00000144306.14	SCRN3	0.909464	0.934877	0.363105
ENSG00000178802.17	MPI	0.909427	0.0533105	0.363125
ENSG00000110172.11	CHORDC1	-0.909246	-0.109679	0.36322
ENSG00000215883.10	CYB5RL	0.909225	0.0101334	0.363231
ENSG00000161835.10	GRASP	0.909064	0.431595	0.363316
ENSG00000179913.10	B3GNT3	-0.909045	-0.014442	0.363326
ENSG00000176248.8	ANAPC2	-0.908892	-0.050908	0.363407
ENSG00000272551.1	RP11-324L17.1	0.908716	0.111531	0.3635
ENSG00000155463.12	OXA1L	-0.908644	-0.185628	0.363538
ENSG00000127533.3	F2RL3	-0.908443	-0.116136	0.363644
ENSG00000125772.12	GPCPD1	-0.908137	-0.0243627	0.363806
ENSG00000260916.7	CCPG1	0.907953	12.7655	0.363903
ENSG00000270091.1	RP11-78O7.2	0.90794	0.0331983	0.36391
ENSG00000121310.16	ECHDC2	-0.907805	-0.0250994	0.363982
ENSG00000123505.15	AMD1	-0.907743	-4.06529	0.364014
ENSG00000173227.13	SYT12	-0.907665	-0.0656461	0.364055
ENSG00000283267.1	CTB-16J4.1	-0.907495	-0.0302671	0.364145
ENSG00000256060.2	TRAPPC2B	0.907302	0.0244369	0.364247
ENSG00000112218.8	GPR63	0.907204	0.0276548	0.364299
ENSG00000132313.14	MRPL35	-0.907057	-0.0154001	0.364377
ENSG00000169371.13	SNUPN	-0.907044	-0.0156471	0.364384
ENSG00000167487.11	KLHL26	0.906733	0.0365194	0.364548
ENSG00000132749.10	TESMIN	0.906546	0.0213215	0.364647
ENSG00000223496.2	EXOSC6	-0.906527	-0.00764036	0.364657
ENSG00000274512.5	TBC1D3L	-0.906489	-0.015687	0.364677
ENSG00000166188.2	ZNF319	0.906397	0.869018	0.364726
ENSG00000215252.11	GOLGA8B	-0.906329	-0.0115963	0.364762
ENSG00000166262.15	FAM227B	0.906302	0.266399	0.364776
ENSG00000171310.10	CHST11	0.906192	0.338375	0.364834
ENSG00000144407.9	PTH2R	0.905881	0.0592963	0.364999
ENSG00000256427.1	RP11-118B22.4	0.905458	0.0292536	0.365223
ENSG00000141013.16	GAS8	-0.905056	-0.0238109	0.365436
ENSG00000134508.12	CABLES1	-0.905055	-0.550474	0.365436
ENSG00000181896.11	ZNF101	-0.904769	-0.0984275	0.365588
ENSG00000213901.10	SLC23A3	-0.904712	-0.29913	0.365618
ENSG00000039650.11	PNKP	0.904701	0.012839	0.365624
ENSG00000273308.1	RP11-496H1.2	0.904595	2.51335	0.36568
ENSG00000005339.14	CREBBP	0.904557	0.33454	0.3657
ENSG00000221909.2	FAM200A	0.904429	1.90893	0.365768
ENSG00000197343.10	ZNF655	-0.904429	-0.207254	0.365768
ENSG00000186648.14	CARMIL3	0.904239	0.0182521	0.365869
ENSG00000277423.1	RP11-173P15.9	-0.904212	-0.179848	0.365883
ENSG00000256229.7	ZNF486	-0.904165	-0.0291018	0.365908
ENSG00000178789.8	CD300LB	0.904025	0.0859168	0.365982
ENSG00000164761.8	TNFRSF11B	-0.903812	-0.128952	0.366095
ENSG00000203727.3	SAMD5	0.903697	0.0980627	0.366156
ENSG00000131507.10	NDFIP1	-0.903509	-0.0387666	0.366256
ENSG00000204227.4	RING1	0.903137	0.0696474	0.366453
ENSG00000103313.12	MEFV	-0.902988	-0.0278369	0.366532
ENSG00000141579.6	ZNF750	-0.902943	-0.0525826	0.366556
ENSG00000105245.9	NUMBL	0.902883	0.10948	0.366588
ENSG00000152990.13	ADGRA3	-0.902808	-0.45412	0.366628
ENSG00000175893.11	ZDHHC21	0.902695	0.0319807	0.366688
ENSG00000100714.15	MTHFD1	-0.90218	-0.0506399	0.366961
ENSG00000232388.4	LINC00493	0.90209	0.0485283	0.367009
ENSG00000148688.13	RPP30	0.902049	0.179641	0.367031
ENSG00000205869.2	KRTAP5-1	0.902026	0.0995276	0.367043
ENSG00000205832.7	C16orf96	0.901753	0.0259401	0.367188
ENSG00000105865.10	DUS4L	0.901603	0.123291	0.367268
ENSG00000112697.15	TMEM30A	-0.901567	-0.0408675	0.367287
ENSG00000166938.12	DIS3L	-0.901466	-0.0270714	0.367341
ENSG00000136450.12	SRSF1	0.901441	8.9659	0.367354
ENSG00000160447.6	PKN3	-0.901125	-0.0211477	0.367522
ENSG00000257703.5	RP11-328J6.1	0.900959	0.0227922	0.36761
ENSG00000233754.2	AP001628.7	0.900878	0.0232105	0.367653
ENSG00000107669.17	ATE1	-0.900277	-1.20906	0.367973
ENSG00000162591.15	MEGF6	0.900185	0.0267367	0.368022
ENSG00000188559.13	RALGAPA2	0.900141	0.164978	0.368045
ENSG00000179750.15	APOBEC3B	-0.899964	-0.00958313	0.36814
ENSG00000149657.19	LSM14B	0.899959	0.0261054	0.368142
ENSG00000144214.9	LYG1	0.899921	0.0158271	0.368162
ENSG00000160194.17	NDUFV3	-0.899694	-0.0165053	0.368283
ENSG00000121897.14	LIAS	-0.899495	-0.0323497	0.368389
ENSG00000182400.14	TRAPPC6B	0.899182	0.0282051	0.368556
ENSG00000143545.8	RAB13	-0.899125	-0.0864039	0.368586
ENSG00000185246.17	PRPF39	-0.898812	-0.892705	0.368753
ENSG00000150961.14	SEC24D	0.898793	0.161612	0.368763
ENSG00000135931.17	ARMC9	0.898549	0.0209118	0.368893
ENSG00000185324.21	CDK10	-0.898436	-0.424731	0.368953
ENSG00000143493.12	INTS7	0.89823	1.73761	0.369063
ENSG00000228741.2	SPATA13	0.897818	0.0409127	0.369283
ENSG00000138160.5	KIF11	-0.897787	-5.56515	0.369299
ENSG00000270019.1	RP11-141B14.1	-0.89772	-0.250224	0.369335
ENSG00000100916.13	BRMS1L	-0.897695	-1.28039	0.369348
ENSG00000072042.12	RDH11	0.897408	0.0824071	0.369501
ENSG00000167740.9	CYB5D2	-0.897369	-0.0315188	0.369522
ENSG00000198818.9	SFT2D1	0.897097	0.0165635	0.369667
ENSG00000114124.2	GRK7	0.896767	0.0180466	0.369843
ENSG00000203730.2	TEDDM1	0.896432	0.0312033	0.370022
ENSG00000006634.7	DBF4	0.896427	0.0729882	0.370025
ENSG00000182901.16	RGS7	-0.896399	-3.38536	0.37004
ENSG00000161055.3	SCGB3A1	0.896325	0.0499126	0.370079
ENSG00000128487.16	SPECC1	0.8959	0.0778904	0.370306
ENSG00000096092.5	TMEM14A	0.895694	0.0493764	0.370416
ENSG00000196503.3	ARL9	-0.895397	-0.0309479	0.370575
ENSG00000171130.17	ATP6V0E2	-0.895256	-0.016066	0.37065
ENSG00000198690.9	FAN1	-0.895214	-0.0234276	0.370673
ENSG00000174444.14	RPL4	-0.894914	-0.0912615	0.370833
ENSG00000157168.18	NRG1	-0.894912	-0.0178865	0.370834
ENSG00000010327.10	STAB1	0.894763	0.0806666	0.370914
ENSG00000250337.5	LINC01021	-0.894735	-0.162798	0.370929
ENSG00000023608.4	SNAPC1	-0.894692	-0.0323446	0.370952
ENSG00000258675.1	RP11-299L17.3	0.894413	0.343642	0.371101
ENSG00000100804.18	PSMB5	-0.894394	-0.0481064	0.371111
ENSG00000204592.8	HLA-E	-0.894329	-0.0483739	0.371146
ENSG00000196967.10	ZNF585A	0.894063	0.0449201	0.371288
ENSG00000086598.10	TMED2	0.894043	0.0674224	0.371299
ENSG00000117174.10	ZNHIT6	0.893943	0.0096793	0.371352
ENSG00000227051.6	C14orf132	-0.893387	-0.0484825	0.37165
ENSG00000124120.10	TTPAL	0.89337	0.0658384	0.371659
ENSG00000142867.12	BCL10	-0.893094	-3.29257	0.371807
ENSG00000027869.11	SH2D2A	0.893088	2.26012	0.37181
ENSG00000171448.8	ZBTB26	0.892989	3.67705	0.371863
ENSG00000261824.6	LINC00662	0.892928	0.0508347	0.371896
ENSG00000186352.8	ANKRD37	0.892765	0.37064	0.371983
ENSG00000011260.13	UTP18	0.892742	0.137248	0.371995
ENSG00000137261.13	KIAA0319	0.892683	0.0234917	0.372027
ENSG00000090659.17	CD209	-0.892419	-0.051756	0.372169
ENSG00000130522.5	JUND	0.892375	0.293464	0.372192
ENSG00000176974.19	SHMT1	0.892317	0.0230273	0.372223
ENSG00000118257.16	NRP2	0.892181	0.0446624	0.372296
ENSG00000197415.11	VEPH1	0.891897	0.0463499	0.372448
ENSG00000162595.5	DIRAS3	-0.891863	-0.0207895	0.372466
ENSG00000139263.11	LRIG3	0.891811	1.90208	0.372494
ENSG00000240720.7	LRRD1	-0.89178	-0.333533	0.372511
ENSG00000156804.7	FBXO32	0.891131	0.222579	0.372859
ENSG00000086619.13	ERO1B	-0.890935	-0.0603377	0.372964
ENSG00000168061.14	SAC3D1	0.890907	0.107756	0.372979
ENSG00000132164.9	SLC6A11	0.89076	1.75525	0.373058
ENSG00000174684.6	B4GAT1	-0.890747	-0.0621581	0.373065
ENSG00000111885.6	MAN1A1	-0.890477	-0.0761023	0.37321
ENSG00000241954.1	RP1-149A16.17	-0.890243	-0.0256469	0.373336
ENSG00000165066.12	NKX6-3	0.890223	0.0214282	0.373346
ENSG00000272784.1	RP11-335L23.5	0.890128	0.504766	0.373397
ENSG00000151689.12	INPP1	0.890019	0.011887	0.373456
ENSG00000164967.9	RPP25L	0.889994	0.0400198	0.373469
ENSG00000204475.9	NCR3	-0.889965	-0.0344492	0.373485
ENSG00000198168.8	SVIP	0.889943	0.0082183	0.373496
ENSG00000223414.2	LINC00473	-0.889849	-1.2513	0.373547
ENSG00000214402.6	LCNL1	0.889783	0.0146765	0.373583
ENSG00000126218.11	F10	0.889406	0.132396	0.373785
ENSG00000139998.14	RAB15	0.88928	0.0130945	0.373853
ENSG00000121653.11	MAPK8IP1	-0.889173	-0.0151079	0.37391
ENSG00000005486.16	RHBDD2	0.889083	0.0384563	0.373959
ENSG00000088899.14	LZTS3	0.889082	0.0586469	0.373959
ENSG00000203883.6	SOX18	0.889056	0.236107	0.373973
ENSG00000116406.18	EDEM3	-0.888879	-0.0347007	0.374068
ENSG00000092068.19	SLC7A8	-0.888531	-0.334644	0.374255
ENSG00000198707.14	CEP290	-0.88852	-0.0422325	0.374261
ENSG00000156831.7	NSMCE2	-0.888477	-0.0916721	0.374284
ENSG00000100191.5	SLC5A4	0.888368	0.0105105	0.374343
ENSG00000255362.1	RP11-619A14.3	-0.888278	-1.11618	0.374391
ENSG00000272010.1	CTD-3025N20.3	0.888225	0.0114035	0.37442
ENSG00000103187.7	COTL1	0.888215	0.0894339	0.374425
ENSG00000224950.2	RP5-1086K13.1	0.888081	0.0214841	0.374497
ENSG00000236104.2	ZBTB22	0.888018	0.0469463	0.374531
ENSG00000101452.14	DHX35	-0.887955	-0.0190902	0.374565
ENSG00000117308.14	GALE	0.887849	0.19252	0.374622
ENSG00000121931.15	LRIF1	-0.887658	-0.163535	0.374725
ENSG00000169474.4	SPRR1A	0.887568	0.328653	0.374773
ENSG00000245466.1	CTD-2540L5.6	0.88728	0.159536	0.374928
ENSG00000172890.11	NADSYN1	-0.887206	-0.0124646	0.374968
ENSG00000154803.12	FLCN	-0.887202	-0.00836236	0.37497
ENSG00000112294.12	ALDH5A1	0.887182	0.0263425	0.374981
ENSG00000099904.15	ZDHHC8	0.886748	0.130377	0.375215
ENSG00000054356.13	PTPRN	-0.886322	-0.0676658	0.375444
ENSG00000278445.1	RP11-255P5.3	-0.886063	-0.0203645	0.375584
ENSG00000137960.5	GIPC2	0.88605	0.0151765	0.375591
ENSG00000198826.10	ARHGAP11A	0.886042	0.063887	0.375595
ENSG00000163882.9	POLR2H	-0.885943	-0.107412	0.375648
ENSG00000132254.12	ARFIP2	0.885906	0.158271	0.375668
ENSG00000188185.11	LINC00265	-0.885632	-0.0166837	0.375816
ENSG00000167578.17	RAB4B	0.885523	0.0597459	0.375875
ENSG00000070614.14	NDST1	-0.885386	-0.0218628	0.375948
ENSG00000197937.12	ZNF347	-0.885285	-0.0379214	0.376003
ENSG00000142453.11	CARM1	0.88522	0.0804023	0.376038
ENSG00000283992.1	LYNX1	0.884865	0.0101787	0.376229
ENSG00000095261.13	PSMD5	0.884751	3.02163	0.376291
ENSG00000143751.9	SDE2	0.884686	0.100789	0.376326
ENSG00000170909.13	OSCAR	0.884369	0.0217081	0.376497
ENSG00000111897.6	SERINC1	0.884331	0.220134	0.376517
ENSG00000170677.5	SOCS6	0.884239	0.101055	0.376567
ENSG00000077097.15	TOP2B	0.884139	0.0578151	0.376621
ENSG00000196911.10	KPNA5	0.884128	0.342512	0.376627
ENSG00000125122.15	LRRC29	0.883863	0.0410602	0.37677
ENSG00000132932.16	ATP8A2	0.883856	0.0137972	0.376774
ENSG00000187627.14	RGPD1	-0.883758	-0.201954	0.376827
ENSG00000085465.12	OVGP1	-0.883576	-0.0195548	0.376925
ENSG00000128039.10	SRD5A3	0.883382	0.0110005	0.37703
ENSG00000110768.11	GTF2H1	0.883291	0.00746928	0.377079
ENSG00000172215.5	CXCR6	0.883272	0.063492	0.377089
ENSG00000116885.18	OSCP1	-0.883269	-0.026613	0.377091
ENSG00000112339.14	HBS1L	-0.883013	-0.0315493	0.377229
ENSG00000048162.20	NOP16	-0.883005	-0.0496632	0.377233
ENSG00000155016.17	CYP2U1	0.882986	0.0454503	0.377244
ENSG00000128394.16	APOBEC3F	0.88281	0.0323317	0.377339
ENSG00000223403.3	MEG9	0.882802	0.081155	0.377343
ENSG00000069712.12	KIAA1107	0.882514	0.112534	0.377499
ENSG00000105639.18	JAK3	-0.882375	-0.222735	0.377574
ENSG00000175193.13	PARL	-0.882366	-0.183093	0.377579
ENSG00000273209.1	RP11-107N15.1	0.882237	0.085185	0.377648
ENSG00000272369.1	RP11-446N19.1	-0.881728	-0.0139664	0.377924
ENSG00000257261.5	RP11-96H19.1	-0.881728	-0.0105757	0.377924
ENSG00000121350.15	PYROXD1	0.881545	0.0153756	0.378023
ENSG00000142733.14	MAP3K6	0.88144	0.0637778	0.37808
ENSG00000227078.1	LINC02094	0.881428	0.0415073	0.378086
ENSG00000226853.2	AC010894.3	0.881322	0.380681	0.378143
ENSG00000110900.14	TSPAN11	0.881034	0.0312658	0.3783
ENSG00000108561.8	C1QBP	0.880933	0.178416	0.378354
ENSG00000036828.15	CASR	0.880857	1.01706	0.378395
ENSG00000284237.1	RP11-328D5.4	-0.880828	-0.12196	0.378411
ENSG00000090857.13	PDPR	-0.880715	-0.0243793	0.378472
ENSG00000120332.15	TNN	-0.880364	-0.470064	0.378662
ENSG00000198492.15	YTHDF2	-0.880207	-0.0722003	0.378747
ENSG00000130517.13	PGPEP1	0.879957	0.0568159	0.378883
ENSG00000173991.5	TCAP	-0.879641	-0.159642	0.379054
ENSG00000225399.4	RP11-3B7.1	0.879602	0.0144129	0.379075
ENSG00000006282.20	SPATA20	0.879565	0.004657	0.379095
ENSG00000196411.9	EPHB4	-0.879556	-0.60864	0.3791
ENSG00000135426.15	TESPA1	0.879412	0.0274125	0.379178
ENSG00000106546.12	AHR	-0.879406	-0.226955	0.379181
ENSG00000087502.17	ERGIC2	0.879288	0.0843293	0.379245
ENSG00000139055.6	ERP27	-0.878664	-0.0133474	0.379584
ENSG00000117602.11	RCAN3	0.878554	1.00437	0.379643
ENSG00000185436.11	IFNLR1	0.878549	0.0308099	0.379646
ENSG00000163017.13	ACTG2	0.878528	2.57597	0.379657
ENSG00000064309.14	CDON	0.877927	0.0165643	0.379984
ENSG00000213185.6	FAM24B	0.877119	0.190229	0.380422
ENSG00000101350.7	KIF3B	0.877051	0.0559655	0.380459
ENSG00000204792.2	LINC01291	0.876981	0.00592314	0.380497
ENSG00000236209.1	AC104135.2	0.876981	0.00645696	0.380497
ENSG00000230836.1	LINC01293	0.876981	0.00643309	0.380497
ENSG00000101605.12	MYOM1	0.876967	0.0129857	0.380505
ENSG00000139233.6	LLPH	-0.876915	-0.20493	0.380533
ENSG00000006744.18	ELAC2	-0.876902	-0.0136351	0.38054
ENSG00000176105.13	YES1	-0.876744	-0.0322693	0.380626
ENSG00000196932.11	TMEM26	0.876502	0.0164801	0.380757
ENSG00000164975.15	SNAPC3	0.876272	0.116322	0.380882
ENSG00000182054.9	IDH2	0.876223	0.0533657	0.380909
ENSG00000256043.2	CTSO	0.876138	0.0266665	0.380955
ENSG00000260613.1	RP3-522J7.6	-0.875764	-0.0105364	0.381158
ENSG00000168216.10	LMBRD1	-0.87561	-0.100228	0.381242
ENSG00000058063.15	ATP11B	0.875564	0.106673	0.381267
ENSG00000111727.11	HCFC2	0.875369	0.625722	0.381373
ENSG00000139970.16	RTN1	0.875165	1.37543	0.381484
ENSG00000105675.8	ATP4A	0.875092	0.372328	0.381524
ENSG00000116141.15	MARK1	-0.875081	-0.0495358	0.38153
ENSG00000186326.3	RGS9BP	-0.875038	-0.0488982	0.381553
ENSG00000171121.16	KCNMB3	0.874821	0.487464	0.381671
ENSG00000228043.5	AC097721.2	0.87463	0.0976765	0.381775
ENSG00000144228.8	SPOPL	-0.87463	-1.79301	0.381775
ENSG00000156968.8	MPV17L	-0.874583	-0.00622811	0.381801
ENSG00000143155.12	TIPRL	-0.874517	-0.0578441	0.381837
ENSG00000250091.2	DNAH10OS	0.874378	0.0147824	0.381912
ENSG00000042493.15	CAPG	0.874188	0.020364	0.382016
ENSG00000100554.11	ATP6V1D	0.873929	0.0227849	0.382157
ENSG00000205129.8	C4orf47	-0.873782	-0.0818168	0.382237
ENSG00000109775.10	UFSP2	0.873782	0.0148878	0.382237
ENSG00000153107.11	ANAPC1	0.873508	0.694344	0.382386
ENSG00000274723.1	RP11-618L22.1	-0.873489	-0.0143291	0.382397
ENSG00000087152.15	ATXN7L3	0.873354	1.11533	0.38247
ENSG00000125779.21	PANK2	-0.87289	-0.0995972	0.382723
ENSG00000183323.12	CCDC125	-0.872755	-0.0104659	0.382796
ENSG00000211448.11	DIO2	-0.872498	-0.862978	0.382937
ENSG00000120733.13	KDM3B	-0.872402	-0.0897835	0.382989
ENSG00000197050.10	ZNF420	-0.872375	-0.0812726	0.383004
ENSG00000129422.14	MTUS1	0.872096	0.0700139	0.383156
ENSG00000114854.7	TNNC1	-0.872055	-0.0488045	0.383178
ENSG00000268087.1	CTC-429P9.2	0.871728	0.0417988	0.383357
ENSG00000142552.7	RCN3	-0.871649	-0.0608183	0.3834
ENSG00000279636.2	LINC00216	0.871467	0.0311687	0.383499
ENSG00000081760.16	AACS	-0.871246	-0.02551	0.38362
ENSG00000070669.16	ASNS	-0.871161	-0.0120136	0.383666
ENSG00000151332.18	MBIP	-0.871097	-0.0505249	0.383701
ENSG00000155657.26	TTN	-0.87109	-3.91841	0.383705
ENSG00000176920.11	FUT2	0.871013	0.0304242	0.383747
ENSG00000099817.11	POLR2E	0.870682	0.0178693	0.383928
ENSG00000119471.14	HSDL2	-0.87019	-0.0205708	0.384196
ENSG00000134198.9	TSPAN2	-0.870131	-0.112876	0.384229
ENSG00000087206.16	UIMC1	0.869865	0.0458565	0.384374
ENSG00000141068.13	KSR1	0.869507	0.0437998	0.38457
ENSG00000048544.5	MRPS10	0.869472	0.0108712	0.384589
ENSG00000075336.11	TIMM21	0.869407	0.0846553	0.384624
ENSG00000113712.17	CSNK1A1	0.869342	0.303854	0.38466
ENSG00000177875.4	CCDC184	-0.869147	-0.0461291	0.384767
ENSG00000197140.14	ADAM32	-0.868978	-0.0104372	0.384859
ENSG00000167311.13	ART5	-0.868967	-0.179058	0.384865
ENSG00000170049.9	KCNAB3	0.868898	0.0168306	0.384903
ENSG00000112695.11	COX7A2	0.868523	3.69262	0.385108
ENSG00000152669.8	CCNO	-0.868218	-0.0170019	0.385275
ENSG00000042445.13	RETSAT	-0.868146	-0.017048	0.385314
ENSG00000168256.17	NKIRAS2	0.868083	0.565471	0.385349
ENSG00000005469.11	CROT	-0.868043	-0.713161	0.385371
ENSG00000181649.5	PHLDA2	-0.86794	-0.035913	0.385427
ENSG00000011198.7	ABHD5	-0.867689	-0.0699695	0.385565
ENSG00000101166.15	PRELID3B	0.867559	0.0596315	0.385636
ENSG00000133422.12	MORC2	-0.867436	-0.0323085	0.385703
ENSG00000168394.10	TAP1	0.867425	0.0539578	0.385709
ENSG00000101247.17	NDUFAF5	0.867302	0.0152261	0.385777
ENSG00000124171.8	PARD6B	-0.867226	-0.0287585	0.385818
ENSG00000160785.13	SLC25A44	-0.867057	-0.0338004	0.385911
ENSG00000189362.11	NEMP2	-0.867018	-0.0158517	0.385932
ENSG00000116954.7	RRAGC	-0.866977	-0.051551	0.385955
ENSG00000164970.14	FAM219A	-0.866852	-0.0495715	0.386023
ENSG00000165449.11	SLC16A9	-0.86669	-0.0239238	0.386112
ENSG00000213995.11	NAXD	0.866688	0.0345545	0.386113
ENSG00000212719.10	C17orf51	-0.866423	-0.0529711	0.386258
ENSG00000099999.14	RNF215	-0.866422	-0.0256945	0.386259
ENSG00000174405.13	LIG4	-0.866245	-0.0292033	0.386356
ENSG00000148985.19	PGAP2	0.866228	1.42936	0.386365
ENSG00000087301.8	TXNDC16	-0.866194	-0.0567499	0.386384
ENSG00000115556.13	PLCD4	0.866144	0.0774309	0.386411
ENSG00000130396.20	AFDN	0.865452	0.0511282	0.386791
ENSG00000175352.10	NRIP3	-0.865364	-0.0353316	0.386839
ENSG00000159374.17	M1AP	-0.865257	-0.488057	0.386898
ENSG00000157014.10	TATDN2	-0.865038	-0.0293322	0.387018
ENSG00000108848.15	LUC7L3	-0.865023	-0.219701	0.387026
ENSG00000107796.13	ACTA2	0.865009	0.0514853	0.387034
ENSG00000132274.15	TRIM22	-0.864889	-0.0226724	0.3871
ENSG00000135314.12	KHDC1	-0.864557	-0.0487	0.387282
ENSG00000143195.12	ILDR2	-0.864395	-0.0343797	0.387371
ENSG00000158517.13	NCF1	-0.864023	-0.303931	0.387575
ENSG00000116584.17	ARHGEF2	-0.863943	-5.72981	0.387619
ENSG00000166275.15	BORCS7	-0.863942	-0.0986194	0.38762
ENSG00000134480.13	CCNH	0.863361	4.39526	0.387939
ENSG00000258890.6	CEP95	-0.863232	-0.0430564	0.38801
ENSG00000198546.14	ZNF511	0.86293	0.116034	0.388176
ENSG00000225706.1	PTPRD-AS1	0.862926	0.0213624	0.388178
ENSG00000132141.13	CCT6B	0.862796	0.0264007	0.38825
ENSG00000163785.12	RYK	0.862754	0.101227	0.388273
ENSG00000181523.12	SGSH	0.862726	0.929199	0.388288
ENSG00000179562.2	GCC1	-0.862597	-0.0423187	0.388359
ENSG00000179774.8	ATOH7	0.86258	0.0180056	0.388368
ENSG00000172379.20	ARNT2	0.862557	0.035165	0.388381
ENSG00000227740.1	RP11-318C24.2	-0.862321	-0.0273046	0.388511
ENSG00000137040.9	RANBP6	0.862243	0.594651	0.388554
ENSG00000214279.13	SCART1	-0.862088	-0.0288079	0.388639
ENSG00000223561.6	AC003090.1	-0.861995	-0.0567797	0.38869
ENSG00000223501.8	VPS52	-0.861914	-0.0847848	0.388735
ENSG00000165322.17	ARHGAP12	-0.861763	-0.660808	0.388818
ENSG00000133805.15	AMPD3	0.861734	2.38516	0.388834
ENSG00000164855.15	TMEM184A	0.861732	0.0125339	0.388835
ENSG00000143952.19	VPS54	0.861678	0.0116969	0.388865
ENSG00000253764.1	RP11-439C15.4	-0.861669	-0.0198552	0.38887
ENSG00000196417.12	ZNF765	0.861632	0.0148448	0.38889
ENSG00000133030.20	MPRIP	0.861092	0.16869	0.389187
ENSG00000117215.14	PLA2G2D	0.861044	0.0687871	0.389214
ENSG00000168522.12	FNTA	-0.861033	-0.065992	0.38922
ENSG00000124256.14	ZBP1	0.86102	0.103706	0.389227
ENSG00000267364.1	RP11-47L3.1	0.860956	0.378523	0.389262
ENSG00000153822.13	KCNJ16	0.860606	0.054548	0.389455
ENSG00000187024.13	PTRH1	-0.860002	-0.0455769	0.389788
ENSG00000086827.8	ZW10	0.859912	0.162659	0.389837
ENSG00000177685.16	CRACR2B	-0.859812	-0.157328	0.389893
ENSG00000173218.14	VANGL1	-0.859632	-0.0371916	0.389992
ENSG00000212916.4	MAP10	-0.859157	-0.0292646	0.390254
ENSG00000243660.9	ZNF487	-0.858852	-0.0779352	0.390422
ENSG00000172551.10	MUCL1	0.85847	0.339715	0.390633
ENSG00000122435.9	TRMT13	-0.85845	-0.367327	0.390644
ENSG00000156876.9	SASS6	0.85845	0.0492174	0.390644
ENSG00000075651.15	PLD1	0.85834	0.00799052	0.390705
ENSG00000109062.11	SLC9A3R1	0.858229	0.448021	0.390766
ENSG00000278921.2	EPB41L4A-AS2	-0.858132	-0.0602557	0.39082
ENSG00000272911.1	RP11-74E22.6	0.857803	0.00795941	0.391001
ENSG00000136573.12	BLK	0.857546	0.0250461	0.391143
ENSG00000075399.13	VPS9D1	-0.857463	-0.00895723	0.391189
ENSG00000181631.6	P2RY13	-0.857325	-0.0114727	0.391265
ENSG00000132432.13	SEC61G	0.857207	0.131742	0.39133
ENSG00000131473.16	ACLY	0.857188	3.59825	0.391341
ENSG00000112305.14	SMAP1	0.856849	0.0460863	0.391528
ENSG00000159363.17	ATP13A2	0.85668	0.215699	0.391622
ENSG00000129933.20	MAU2	-0.856466	-0.079489	0.39174
ENSG00000119919.10	NKX2-3	0.856381	22.2154	0.391787
ENSG00000157110.15	RBPMS	0.856168	0.13576	0.391905
ENSG00000171989.5	LDHAL6B	-0.855748	-0.0458739	0.392137
ENSG00000173567.14	ADGRF3	-0.855739	-0.0495265	0.392142
ENSG00000097007.17	ABL1	0.855727	0.849736	0.392149
ENSG00000168724.14	DNAJC21	-0.855694	-0.0190005	0.392167
ENSG00000106853.18	PTGR1	0.855674	0.0432713	0.392178
ENSG00000184887.13	BTBD6	0.855219	0.0309073	0.39243
ENSG00000090447.11	TFAP4	0.855129	0.417177	0.39248
ENSG00000204560.9	DHX16	-0.854774	-0.0224518	0.392676
ENSG00000129925.10	TMEM8A	0.854561	0.177818	0.392794
ENSG00000175564.12	UCP3	0.854354	0.0522959	0.392909
ENSG00000158161.15	EYA3	-0.854294	-0.0132062	0.392942
ENSG00000186501.14	TMEM222	0.854105	0.0912132	0.393047
ENSG00000167840.13	ZNF232	0.854067	0.0105203	0.393068
ENSG00000003056.7	M6PR	0.853248	0.0775711	0.393522
ENSG00000161970.12	RPL26	-0.85291	-0.278639	0.393709
ENSG00000147669.10	POLR2K	0.852627	0.512629	0.393866
ENSG00000053524.12	MCF2L2	-0.852141	-0.0648359	0.394136
ENSG00000167088.10	SNRPD1	-0.851793	-0.0783155	0.394329
ENSG00000145113.21	MUC4	0.851701	0.0228005	0.39438
ENSG00000089847.12	ANKRD24	-0.85167	-0.0120384	0.394397
ENSG00000140400.16	MAN2C1	-0.851559	-0.00943905	0.394459
ENSG00000080298.15	RFX3	0.8513	0.343416	0.394603
ENSG00000183250.11	LINC01547	0.851161	0.0414606	0.39468
ENSG00000169402.15	RSPH10B2	0.850972	0.0456545	0.394785
ENSG00000258908.1	RP11-203M5.8	-0.850876	-0.0213111	0.394838
ENSG00000196505.10	GDAP2	-0.850862	-0.144653	0.394846
ENSG00000008324.11	SS18L2	-0.850615	-0.0363124	0.394983
ENSG00000197558.11	SSPO	-0.85053	-0.0120145	0.395031
ENSG00000125844.15	RRBP1	0.850338	0.027047	0.395137
ENSG00000104903.4	LYL1	0.850144	0.0713924	0.395245
ENSG00000116675.15	DNAJC6	-0.848914	-0.179279	0.395929
ENSG00000089169.14	RPH3A	-0.848824	-0.00819862	0.395979
ENSG00000138621.11	PPCDC	0.848816	0.0159636	0.395983
ENSG00000107651.12	SEC23IP	0.848686	2.77132	0.396056
ENSG00000125818.17	PSMF1	-0.848609	-0.0261019	0.396099
ENSG00000143363.15	PRUNE1	-0.848013	-0.108996	0.396431
ENSG00000101161.7	PRPF6	0.847999	0.0372792	0.396438
ENSG00000065600.12	TMEM206	-0.847921	-0.0245301	0.396482
ENSG00000164048.13	ZNF589	0.847812	0.00684072	0.396542
ENSG00000184611.11	KCNH7	-0.847662	-292.285	0.396626
ENSG00000162817.6	C1orf115	-0.847443	-0.0494442	0.396748
ENSG00000110944.8	IL23A	-0.847375	-0.0230646	0.396786
ENSG00000082497.11	SERTAD4	0.847343	0.0596152	0.396804
ENSG00000085117.11	CD82	0.847198	0.153602	0.396885
ENSG00000168818.9	STX18	-0.84716	-0.186585	0.396906
ENSG00000122970.15	IFT81	-0.846993	-0.184582	0.396999
ENSG00000072832.14	CRMP1	-0.846979	-0.0440988	0.397007
ENSG00000101276.14	SLC52A3	0.846796	0.226121	0.397109
ENSG00000254901.7	BORCS8	-0.846487	-0.0166203	0.397281
ENSG00000168542.14	COL3A1	-0.846206	-0.821414	0.397438
ENSG00000143748.17	NVL	0.84576	0.0353881	0.397686
ENSG00000259584.1	RP11-521C20.2	0.845745	0.0662453	0.397695
ENSG00000110274.15	CEP164	0.845736	125.339	0.3977
ENSG00000010318.20	PHF7	-0.8452	-0.110728	0.397999
ENSG00000188051.6	TMEM221	0.844987	0.0301557	0.398118
ENSG00000167615.16	LENG8	-0.844932	-0.0558561	0.398149
ENSG00000133739.15	LRRCC1	-0.844931	-0.0126893	0.398149
ENSG00000010219.13	DYRK4	0.844507	0.0270969	0.398386
ENSG00000204209.11	DAXX	-0.844012	-0.041632	0.398663
ENSG00000157510.13	AFAP1L1	-0.843341	-0.0952408	0.399038
ENSG00000091640.7	SPAG7	-0.843287	-0.0141936	0.399068
ENSG00000231672.6	DIRC3	-0.843274	-0.10303	0.399075
ENSG00000229859.9	PGA3	0.843003	0.0631559	0.399227
ENSG00000196091.13	MYBPC1	0.842994	1.6357	0.399232
ENSG00000004777.18	ARHGAP33	0.842991	0.017683	0.399234
ENSG00000187097.12	ENTPD5	-0.842948	-0.0211783	0.399257
ENSG00000164134.12	NAA15	-0.842535	-0.0496409	0.399488
ENSG00000144034.14	TPRKB	-0.842356	-0.0203512	0.399589
ENSG00000149639.14	SOGA1	-0.842266	-0.58214	0.399639
ENSG00000100836.10	PABPN1	0.841805	0.143323	0.399897
ENSG00000086475.14	SEPHS1	-0.841678	-0.111363	0.399968
ENSG00000244733.5	RP11-506M13.3	-0.841586	-0.0102015	0.40002
ENSG00000272121.1	RP4-555D20.4	-0.841543	-0.887036	0.400044
ENSG00000110700.6	RPS13	-0.841348	-0.0925368	0.400153
ENSG00000172375.12	C2CD2L	0.840995	0.0456534	0.400351
ENSG00000160714.9	UBE2Q1	0.840887	0.19735	0.400411
ENSG00000120889.12	TNFRSF10B	0.840762	0.0576658	0.400481
ENSG00000095787.21	WAC	0.84056	0.0767436	0.400595
ENSG00000099204.18	ABLIM1	-0.840423	-0.485142	0.400671
ENSG00000251259.1	AC004069.2	-0.840327	-0.324884	0.400725
ENSG00000166925.8	TSC22D4	-0.840056	-0.0370408	0.400877
ENSG00000272141.1	RP11-465B22.8	0.839986	0.569549	0.400916
ENSG00000138796.16	HADH	0.839979	0.0452861	0.40092
ENSG00000023318.7	ERP44	0.839769	0.166014	0.401038
ENSG00000041357.15	PSMA4	-0.83945	-0.0367997	0.401217
ENSG00000185619.18	PCGF3	0.839441	0.00474895	0.401222
ENSG00000271303.1	SRXN1	-0.839296	-0.00908852	0.401303
ENSG00000179241.12	LDLRAD3	-0.839102	-1.84266	0.401412
ENSG00000175591.11	P2RY2	-0.838955	-0.022635	0.401495
ENSG00000198912.10	C1orf174	-0.838845	-0.0074387	0.401557
ENSG00000273384.1	RP5-1098D14.1	-0.838838	-0.0940623	0.40156
ENSG00000104147.8	OIP5	-0.838767	-5.0309	0.4016
ENSG00000212643.2	ZRSR1	-0.838405	-0.019491	0.401803
ENSG00000119147.9	C2orf40	-0.838389	-0.0206087	0.401812
ENSG00000168743.12	NPNT	-0.83832	-0.0743991	0.401851
ENSG00000173578.7	XCR1	0.838065	0.113259	0.401994
ENSG00000174292.12	TNK1	0.837928	0.0711691	0.402071
ENSG00000028839.9	TBPL1	0.837804	0.0836681	0.402141
ENSG00000175344.17	CHRNA7	-0.836946	-0.440484	0.402623
ENSG00000232125.2	DYTN	0.836924	0.0917008	0.402635
ENSG00000171853.15	TRAPPC12	0.836499	0.0380983	0.402874
ENSG00000259915.2	RP11-410E4.1	0.836491	0.0148416	0.402879
ENSG00000113368.11	LMNB1	-0.836482	-1.75834	0.402884
ENSG00000173230.15	GOLGB1	0.836368	0.194957	0.402948
ENSG00000159231.5	CBR3	-0.836266	-0.0163297	0.403005
ENSG00000160310.17	PRMT2	0.836231	0.0413777	0.403025
ENSG00000132010.15	ZNF20	0.836043	0.0206762	0.403131
ENSG00000272646.1	RP11-188P17.2	-0.835751	-0.0701647	0.403295
ENSG00000177963.14	RIC8A	0.835666	0.0167451	0.403343
ENSG00000244482.10	LILRA6	0.834978	0.0473647	0.40373
ENSG00000166391.14	MOGAT2	0.834646	0.0492628	0.403917
ENSG00000123453.17	SARDH	-0.834524	-0.0335748	0.403986
ENSG00000186468.12	RPS23	0.834479	0.0108868	0.404011
ENSG00000273473.1	LL09NC01-139C3.1	0.834454	0.10454	0.404025
ENSG00000072195.14	SPEG	0.834291	0.444393	0.404117
ENSG00000121691.4	CAT	0.834248	0.0210497	0.404141
ENSG00000260704.1	LINC00543	0.834115	0.0493709	0.404216
ENSG00000013275.7	PSMC4	-0.834099	-0.221327	0.404225
ENSG00000078699.21	CBFA2T2	-0.834041	-0.025777	0.404258
ENSG00000170486.10	KRT72	0.834002	0.0224504	0.40428
ENSG00000100596.6	SPTLC2	0.833679	0.52464	0.404462
ENSG00000082898.16	XPO1	-0.83342	-0.158587	0.404608
ENSG00000188735.12	TMEM120B	-0.832801	-0.0509659	0.404957
ENSG00000111676.14	ATN1	0.832625	0.0113999	0.405056
ENSG00000167754.12	KLK5	-0.832407	-2.10912	0.405179
ENSG00000134201.10	GSTM5	0.832159	0.0101539	0.405319
ENSG00000183067.5	IGSF5	0.832156	0.337764	0.405321
ENSG00000136213.9	CHST12	-0.831897	-0.457268	0.405467
ENSG00000135953.10	MFSD9	-0.831823	-0.0133975	0.405509
ENSG00000260193.1	RP11-83N9.5	-0.831577	-0.0130521	0.405648
ENSG00000122965.10	RBM19	-0.831312	-0.0128064	0.405798
ENSG00000168952.15	STXBP6	0.831166	0.0319313	0.40588
ENSG00000136444.9	RSAD1	-0.831107	-0.124675	0.405913
ENSG00000176732.6	PFN4	-0.831049	-0.0180932	0.405946
ENSG00000228696.8	ARL17B	0.830792	0.0268867	0.406091
ENSG00000151726.13	ACSL1	-0.830744	-2.6913	0.406118
ENSG00000187566.5	NHLRC1	-0.830647	-0.0809624	0.406173
ENSG00000204176.13	SYT15	-0.830608	-0.0478316	0.406195
ENSG00000180535.3	BHLHA15	0.830368	0.489517	0.406331
ENSG00000078070.12	MCCC1	0.830203	0.0728492	0.406424
ENSG00000084444.13	FAM234B	-0.829831	-0.0702267	0.406635
ENSG00000147533.16	GOLGA7	-0.829793	-0.0516852	0.406656
ENSG00000166405.14	RIC3	-0.829787	-0.0379096	0.406659
ENSG00000126217.20	MCF2L	0.829669	0.0172459	0.406726
ENSG00000153495.10	TEX29	0.829351	0.0439635	0.406906
ENSG00000011590.13	ZBTB32	0.829338	0.135014	0.406913
ENSG00000103404.14	USP31	-0.829324	-0.033197	0.406921
ENSG00000198876.12	DCAF12	0.829284	28.6655	0.406944
ENSG00000038295.7	TLL1	-0.829101	-5.27599	0.407047
ENSG00000125245.12	GPR18	-0.829096	-0.133756	0.40705
ENSG00000153207.14	AHCTF1	0.828767	0.0543737	0.407236
ENSG00000103319.11	EEF2K	0.828619	0.0990076	0.40732
ENSG00000140678.16	ITGAX	-0.828548	-0.0236604	0.40736
ENSG00000143867.6	OSR1	-0.828352	-0.291876	0.407471
ENSG00000167749.11	KLK4	-0.828338	-0.0270106	0.407479
ENSG00000144566.10	RAB5A	-0.828291	-0.055484	0.407506
ENSG00000234630.1	LL22NC03-2H8.4	-0.828253	-0.0160235	0.407527
ENSG00000204231.10	RXRB	-0.828241	-0.390291	0.407534
ENSG00000117091.9	CD48	-0.828224	-0.227682	0.407544
ENSG00000131668.13	BARX1	-0.827803	-0.401038	0.407782
ENSG00000162512.15	SDC3	-0.827798	-0.0647784	0.407785
ENSG00000087253.12	LPCAT2	-0.827477	-0.152333	0.407967
ENSG00000165078.12	CPA6	0.827445	0.0317908	0.407985
ENSG00000175215.10	CTDSP2	0.827389	0.46177	0.408017
ENSG00000135472.8	FAIM2	-0.827281	-0.0123078	0.408078
ENSG00000160856.20	FCRL3	0.827239	0.0366984	0.408101
ENSG00000225978.3	HAR1A	-0.827158	-0.00486882	0.408148
ENSG00000099797.13	TECR	0.827157	0.121409	0.408148
ENSG00000256269.7	HMBS	0.827152	0.022307	0.408151
ENSG00000187730.8	GABRD	-0.827015	-0.0570712	0.408229
ENSG00000181029.8	TRAPPC5	0.82683	0.104968	0.408334
ENSG00000162881.6	OXER1	0.826801	0.020307	0.40835
ENSG00000158560.14	DYNC1I1	-0.826762	-0.0202824	0.408372
ENSG00000159640.15	ACE	0.826735	0.0290422	0.408387
ENSG00000267651.1	RP11-95O2.1	0.826698	0.0759127	0.408408
ENSG00000144357.16	UBR3	-0.826207	-0.0617339	0.408687
ENSG00000119333.11	WDR34	-0.825921	-0.177351	0.408849
ENSG00000073711.10	PPP2R3A	0.825886	0.0236637	0.408869
ENSG00000133433.10	GSTT2B	0.825746	0.0113232	0.408948
ENSG00000197124.11	ZNF682	0.825503	0.0211657	0.409086
ENSG00000185666.14	SYN3	-0.825427	-2.19628	0.409129
ENSG00000171033.12	PKIA	0.825353	0.0536463	0.409171
ENSG00000091009.7	RBM27	0.825304	0.47302	0.409199
ENSG00000111424.10	VDR	-0.825128	-0.0325667	0.409299
ENSG00000230487.7	PSMG3-AS1	0.825063	0.0252448	0.409336
ENSG00000185917.13	SETD4	-0.82505	-0.0311336	0.409343
ENSG00000130818.11	ZNF426	-0.824797	-0.0343567	0.409487
ENSG00000126264.9	HCST	0.824707	0.430984	0.409538
ENSG00000172426.15	RSPH9	0.82464	0.0546724	0.409576
ENSG00000122707.11	RECK	-0.824452	-0.460934	0.409683
ENSG00000163467.11	TSACC	-0.82398	-0.0719935	0.409951
ENSG00000054277.13	OPN3	0.823807	14.0738	0.410049
ENSG00000141526.16	SLC16A3	-0.823732	-0.0749083	0.410092
ENSG00000184402.14	SS18L1	-0.823653	-0.0309931	0.410137
ENSG00000153339.13	TRAPPC8	-0.823586	-0.077429	0.410175
ENSG00000132341.11	RAN	-0.823561	-1.59761	0.410189
ENSG00000273702.1	RP11-758H9.2	-0.823497	-0.0327977	0.410225
ENSG00000099968.17	BCL2L13	0.823153	0.02606	0.410421
ENSG00000159733.13	ZFYVE28	-0.822903	-0.041656	0.410563
ENSG00000188277.9	C15orf62	0.822849	0.559666	0.410594
ENSG00000196437.10	ZNF569	-0.822371	-0.119889	0.410866
ENSG00000197961.11	ZNF121	-0.822109	-0.0425063	0.411015
ENSG00000158258.16	CLSTN2	-0.821945	-0.552056	0.411108
ENSG00000154654.14	NCAM2	-0.821677	-0.184001	0.411261
ENSG00000214189.8	ZNF788	-0.821652	-0.0223169	0.411275
ENSG00000107295.9	SH3GL2	-0.821626	-8.3681	0.41129
ENSG00000100652.4	SLC10A1	-0.821529	-0.193364	0.411345
ENSG00000178950.16	GAK	-0.821469	-0.0449094	0.411379
ENSG00000221887.5	HMSD	0.821365	0.0494414	0.411438
ENSG00000169750.8	RAC3	-0.821357	-0.409642	0.411443
ENSG00000143499.13	SMYD2	-0.821112	-0.0318003	0.411583
ENSG00000039123.15	SKIV2L2	-0.820755	-0.0724565	0.411786
ENSG00000162231.13	NXF1	0.820606	651.511	0.411871
ENSG00000166685.11	COG1	0.820572	0.0360948	0.41189
ENSG00000273203.1	AC006946.16	0.820062	0.0143338	0.412181
ENSG00000067167.7	TRAM1	-0.819314	-0.176129	0.412607
ENSG00000134830.5	C5AR2	-0.819288	-0.599753	0.412622
ENSG00000130348.11	QRSL1	-0.819247	-0.0222359	0.412646
ENSG00000154096.13	THY1	0.819232	0.0298815	0.412654
ENSG00000011021.21	CLCN6	-0.81923	-0.0464652	0.412655
ENSG00000164535.14	DAGLB	-0.819118	-0.00622037	0.412719
ENSG00000169228.13	RAB24	0.818967	0.0633493	0.412805
ENSG00000171421.12	MRPL36	-0.818899	-0.0197906	0.412844
ENSG00000149212.11	SESN3	0.818794	1.71452	0.412904
ENSG00000083896.12	YTHDC1	0.81868	1.65756	0.412969
ENSG00000136261.14	BZW2	-0.818401	-0.0879542	0.413128
ENSG00000100290.2	BIK	0.818202	0.069076	0.413242
ENSG00000177469.12	PTRF	-0.818058	-0.0749363	0.413324
ENSG00000164707.15	SLC13A4	0.817802	0.0147577	0.41347
ENSG00000103160.11	HSDL1	0.817659	0.0209739	0.413552
ENSG00000177692.11	DNAJC28	-0.81753	-0.0546704	0.413625
ENSG00000180660.7	MAB21L1	0.817281	12.9412	0.413768
ENSG00000183921.7	SDR42E2	0.817032	3.06585	0.41391
ENSG00000072062.13	PRKACA	0.816724	0.223084	0.414086
ENSG00000026508.17	CD44	0.8167	0.101748	0.4141
ENSG00000161911.11	TREML1	-0.816646	-0.253609	0.414131
ENSG00000204859.12	ZBTB48	0.816541	0.0419631	0.414191
ENSG00000082684.14	SEMA5B	0.816523	0.998241	0.414201
ENSG00000123609.10	NMI	0.816376	0.0204561	0.414285
ENSG00000174996.11	KLC2	-0.816355	-0.0898689	0.414297
ENSG00000163958.13	ZDHHC19	0.816205	0.102151	0.414383
ENSG00000108839.11	ALOX12	0.816163	0.0226932	0.414407
ENSG00000164749.11	HNF4G	0.815964	0.0217289	0.414521
ENSG00000176692.5	FOXC2	-0.815845	-0.0798572	0.414589
ENSG00000118096.7	IFT46	-0.815794	-0.0200928	0.414618
ENSG00000243708.10	PLA2G4B	0.81554	0.0314368	0.414763
ENSG00000117877.10	CD3EAP	0.81548	0.0304359	0.414798
ENSG00000141519.14	CCDC40	0.815384	0.00330152	0.414853
ENSG00000213213.13	CCDC183	0.815311	0.014667	0.414894
ENSG00000198108.3	CHSY3	-0.814578	-0.0370024	0.415314
ENSG00000164077.13	MON1A	-0.814536	-0.137695	0.415338
ENSG00000112685.13	EXOC2	-0.814449	-0.0230638	0.415388
ENSG00000169962.4	TAS1R3	0.814321	0.0481163	0.415461
ENSG00000281205.1	LINC00950	-0.814108	-1.58769	0.415583
ENSG00000182628.12	SKA2	-0.813995	-0.637851	0.415648
ENSG00000185420.18	SMYD3	0.813919	0.0287207	0.415691
ENSG00000213085.9	CFAP45	-0.813767	-0.0439739	0.415779
ENSG00000113805.8	CNTN3	-0.813434	-9.795	0.415969
ENSG00000143702.15	CEP170	0.813429	0.059693	0.415972
ENSG00000204120.14	GIGYF2	-0.813361	-0.113503	0.416011
ENSG00000271046.1	RP11-138I18.2	-0.813211	-0.0121545	0.416097
ENSG00000143630.9	HCN3	-0.813077	-0.0367713	0.416174
ENSG00000178741.11	COX5A	0.812702	0.103037	0.416389
ENSG00000124614.13	RPS10	-0.812563	-0.0336134	0.416469
ENSG00000167642.12	SPINT2	-0.812331	-0.216539	0.416601
ENSG00000203995.9	ZYG11A	-0.812317	-5.39806	0.41661
ENSG00000180881.19	CAPS2	0.812313	0.0127818	0.416612
ENSG00000163053.10	SLC16A14	0.812118	0.0598591	0.416724
ENSG00000130707.17	ASS1	0.812087	0.0761983	0.416742
ENSG00000127124.14	HIVEP3	0.811729	0.265859	0.416947
ENSG00000142208.15	AKT1	-0.811247	-0.0700023	0.417224
ENSG00000122203.14	KIAA1191	-0.81121	-0.144767	0.417245
ENSG00000111247.14	RAD51AP1	0.811198	0.0541258	0.417252
ENSG00000172766.18	NAA16	-0.811169	-0.051595	0.417269
ENSG00000253317.1	RP11-142A23.1	0.811144	0.0257626	0.417283
ENSG00000152944.8	MED21	-0.811053	-0.0323695	0.417335
ENSG00000131771.13	PPP1R1B	0.810965	0.116578	0.417386
ENSG00000163554.12	SPTA1	-0.810963	-0.0210071	0.417387
ENSG00000064999.13	ANKS1A	0.810907	0.21396	0.417419
ENSG00000167118.10	URM1	-0.810817	-0.046789	0.417471
ENSG00000000457.13	SCYL3	0.810436	0.0112101	0.417689
ENSG00000198225.5	FKBP1C	-0.809903	-0.397595	0.417996
ENSG00000164109.13	MAD2L1	0.809821	0.09761	0.418043
ENSG00000167513.8	CDT1	-0.809376	-0.250037	0.418299
ENSG00000196419.12	XRCC6	-0.809049	-0.120827	0.418487
ENSG00000129465.15	RIPK3	0.808876	0.0442144	0.418587
ENSG00000182264.8	IZUMO1	0.808867	0.0042222	0.418592
ENSG00000158714.10	SLAMF8	0.808579	0.0687215	0.418757
ENSG00000163608.14	NEPRO	-0.80854	-0.0331008	0.41878
ENSG00000144647.5	POMGNT2	-0.808497	-0.0276393	0.418804
ENSG00000250067.11	YJEFN3	-0.808487	-0.0194702	0.41881
ENSG00000214367.7	HAUS3	0.80834	1.23001	0.418895
ENSG00000260027.4	HOXB7	0.808305	1.27526	0.418915
ENSG00000280165.1	PCDH20	-0.808289	-0.0231801	0.418924
ENSG00000272129.1	RP11-250B2.6	0.808173	0.0177059	0.418991
ENSG00000260274.1	RP11-817O13.8	0.808138	0.319666	0.419011
ENSG00000196159.11	FAT4	-0.807985	-0.104962	0.419099
ENSG00000160191.17	PDE9A	0.807723	0.0657284	0.41925
ENSG00000136883.13	KIF12	0.807607	0.015314	0.419317
ENSG00000115596.3	WNT6	0.807571	0.0296537	0.419337
ENSG00000140945.16	CDH13	-0.807477	-0.0693517	0.419392
ENSG00000162236.11	STX5	0.807249	0.0953366	0.419523
ENSG00000026751.16	SLAMF7	0.807239	0.0527996	0.419529
ENSG00000132182.11	NUP210	-0.807172	-0.039901	0.419567
ENSG00000105501.12	SIGLEC5	0.807155	0.0222	0.419577
ENSG00000278765.1	RP5-890E16.5	0.807114	0.011083	0.419601
ENSG00000041353.9	RAB27B	0.807081	0.0326618	0.41962
ENSG00000263050.1	RP11-667K14.3	0.807003	5.69168	0.419665
ENSG00000160229.11	ZNF66	-0.806836	-0.0110217	0.419761
ENSG00000154229.11	PRKCA	0.806735	0.0435648	0.419819
ENSG00000169508.6	GPR183	0.806726	0.426715	0.419824
ENSG00000183665.5	TRMT12	0.806689	0.0126411	0.419845
ENSG00000197191.4	CYSRT1	0.806676	0.0230256	0.419853
ENSG00000148343.18	MIGA2	-0.806586	-0.0644196	0.419905
ENSG00000122543.10	OCM	-0.806493	-0.023603	0.419959
ENSG00000165030.3	NFIL3	0.806491	0.139214	0.41996
ENSG00000109667.11	SLC2A9	0.806472	0.0205872	0.419971
ENSG00000179943.7	FIZ1	-0.80635	-0.0787516	0.420041
ENSG00000235475.1	LINC01372	0.806125	0.0177204	0.420171
ENSG00000081803.15	CADPS2	0.806083	1.37591	0.420195
ENSG00000160606.10	TLCD1	0.806015	0.0494564	0.420234
ENSG00000279873.2	LINC01126	0.805854	0.0571914	0.420327
ENSG00000185621.11	LMLN	-0.80584	-0.877947	0.420335
ENSG00000154822.17	PLCL2	-0.805691	-0.0853986	0.420421
ENSG00000103528.16	SYT17	0.805511	4.38608	0.420525
ENSG00000137098.13	SPAG8	-0.805214	-0.289603	0.420696
ENSG00000185674.9	LYG2	0.805143	0.323139	0.420737
ENSG00000049541.10	RFC2	0.805098	0.0543596	0.420763
ENSG00000146350.13	TBC1D32	0.80501	0.0358209	0.420814
ENSG00000204956.5	PCDHGA1	0.804973	0.0581719	0.420835
ENSG00000271926.1	CTD-2376I4.1	0.804795	0.0412045	0.420938
ENSG00000166598.14	HSP90B1	-0.80454	-0.238943	0.421085
ENSG00000128654.13	MTX2	-0.804216	-0.0539387	0.421272
ENSG00000215251.3	FASTKD5	0.8041	0.0414996	0.421339
ENSG00000185019.16	UBOX5	-0.8041	-0.0198444	0.421339
ENSG00000186710.11	CFAP73	0.804074	0.187034	0.421354
ENSG00000198218.10	QRICH1	-0.804016	-0.0779975	0.421388
ENSG00000225663.7	MCRIP1	0.804007	0.124822	0.421393
ENSG00000089737.16	DDX24	0.803984	0.040907	0.421406
ENSG00000110723.11	EXPH5	0.803873	0.0132507	0.42147
ENSG00000106077.18	ABHD11	0.803734	0.0134442	0.42155
ENSG00000275023.4	MLLT6	0.803726	0.0971315	0.421555
ENSG00000113597.17	TRAPPC13	-0.80369	-0.0534443	0.421576
ENSG00000164252.12	AGGF1	-0.803528	-0.0393944	0.42167
ENSG00000185813.10	PCYT2	0.803308	0.130651	0.421797
ENSG00000167889.12	MGAT5B	-0.803145	-0.0211328	0.421891
ENSG00000080166.15	DCT	0.803143	0.0419897	0.421892
ENSG00000092140.14	G2E3	0.803138	0.203032	0.421895
ENSG00000212743.2	RP11-563J2.3	0.80311	0.0739816	0.421911
ENSG00000163281.11	GNPDA2	0.803099	0.0132967	0.421918
ENSG00000134954.14	ETS1	0.802949	3.01818	0.422004
ENSG00000097021.19	ACOT7	-0.802938	-0.0500673	0.422011
ENSG00000132031.12	MATN3	-0.802621	-0.027502	0.422194
ENSG00000163602.10	RYBP	-0.802453	-0.0485589	0.422291
ENSG00000013375.15	PGM3	0.802169	4.0459	0.422455
ENSG00000262877.4	RP11-1055B8.4	0.801706	0.00846912	0.422723
ENSG00000116044.15	NFE2L2	-0.801585	-0.459739	0.422793
ENSG00000167755.14	KLK6	-0.801532	-0.0122982	0.422824
ENSG00000109065.11	NAT9	0.801475	0.127681	0.422857
ENSG00000228397.2	LINC01635	0.801129	0.0216314	0.423057
ENSG00000054967.12	RELT	0.800646	0.0443627	0.423337
ENSG00000237980.1	RP11-338C15.3	-0.800549	-0.249945	0.423393
ENSG00000128159.11	TUBGCP6	0.80048	0.158301	0.423433
ENSG00000136536.14	MARCH7	-0.799971	-0.0462183	0.423728
ENSG00000187997.11	C17orf99	-0.799784	-0.0222661	0.423836
ENSG00000162341.16	TPCN2	-0.799442	-0.0358891	0.424034
ENSG00000215305.9	VPS16	-0.799404	-0.0368287	0.424056
ENSG00000033800.13	PIAS1	0.799109	0.0521913	0.424227
ENSG00000221916.3	C19orf73	0.799109	0.0394991	0.424227
ENSG00000102554.13	KLF5	-0.799054	-0.0295502	0.424259
ENSG00000081237.18	PTPRC	0.79878	1.22718	0.424418
ENSG00000128463.12	EMC4	-0.798651	-0.0212013	0.424493
ENSG00000154310.16	TNIK	-0.798647	-0.0965874	0.424495
ENSG00000204498.10	NFKBIL1	0.798566	0.0585651	0.424542
ENSG00000130177.14	CDC16	-0.798275	-0.0117776	0.424711
ENSG00000156471.12	PTDSS1	-0.798255	-0.424915	0.424722
ENSG00000142046.14	TMEM91	-0.798108	-0.0368246	0.424808
ENSG00000178401.14	DNAJC22	0.798075	0.0195145	0.424827
ENSG00000080371.5	RAB21	-0.79787	-0.073713	0.424946
ENSG00000113263.12	ITK	-0.797609	-1.63419	0.425097
ENSG00000183386.9	FHL3	0.797426	0.00960286	0.425203
ENSG00000111647.12	UHRF1BP1L	-0.797127	-0.0694925	0.425377
ENSG00000103375.10	AQP8	0.797012	0.207942	0.425444
ENSG00000274363.1	RP11-104O19.4	-0.796812	-0.0574494	0.42556
ENSG00000137413.15	TAF8	0.796739	0.0544839	0.425602
ENSG00000213780.10	GTF2H4	-0.796738	-0.010084	0.425603
ENSG00000164919.10	COX6C	-0.796551	-0.182856	0.425712
ENSG00000085831.15	TTC39A	0.796132	0.315555	0.425955
ENSG00000151090.17	THRB	-0.796079	-21.7757	0.425986
ENSG00000108578.14	BLMH	-0.796022	-0.275735	0.426019
ENSG00000158711.13	ELK4	0.796019	0.072784	0.426021
ENSG00000273091.1	AP000255.6	-0.795783	-0.0695861	0.426158
ENSG00000136371.10	MTHFS	-0.79562	-0.0161626	0.426253
ENSG00000171109.18	MFN1	-0.795601	-0.0160413	0.426264
ENSG00000151789.10	ZNF385D	0.795493	0.0190335	0.426327
ENSG00000116685.15	KIAA2013	0.795431	40.1374	0.426363
ENSG00000275720.1	CTB-75G16.3	0.795295	0.013109	0.426442
ENSG00000103540.16	CCP110	0.7951	0.092761	0.426556
ENSG00000215845.10	TSTD1	0.794667	0.0170662	0.426807
ENSG00000171208.9	NETO2	0.794573	0.508065	0.426862
ENSG00000237721.1	AF064858.11	0.794563	0.726106	0.426868
ENSG00000165816.12	VWA2	0.794336	0.0175731	0.427
ENSG00000092051.16	JPH4	-0.794331	-0.087623	0.427003
ENSG00000169035.11	KLK7	0.794209	0.0662017	0.427074
ENSG00000136160.14	EDNRB	0.794203	0.148037	0.427077
ENSG00000017797.12	RALBP1	-0.793989	-0.128276	0.427202
ENSG00000170627.10	GTSF1	0.793771	0.0133053	0.427329
ENSG00000185236.11	RAB11B	-0.79374	-1.07088	0.427347
ENSG00000166689.15	PLEKHA7	0.793712	0.0622803	0.427363
ENSG00000197766.7	CFD	0.793634	0.0070203	0.427408
ENSG00000136250.11	AOAH	0.793405	0.0134418	0.427542
ENSG00000142632.16	ARHGEF19	0.793348	0.00400772	0.427575
ENSG00000001461.16	NIPAL3	-0.793304	-0.0374658	0.427601
ENSG00000131386.17	GALNT15	0.793171	0.0240711	0.427678
ENSG00000125810.9	CD93	0.793106	0.0509458	0.427716
ENSG00000161940.10	BCL6B	0.793046	0.670933	0.427751
ENSG00000183793.13	NPIPA5	0.792768	0.529415	0.427913
ENSG00000115425.13	PECR	0.792542	0.296691	0.428045
ENSG00000138376.10	BARD1	-0.792293	-0.00736987	0.42819
ENSG00000151725.11	CENPU	-0.792238	-0.0124283	0.428222
ENSG00000140675.12	SLC5A2	0.791972	0.027751	0.428377
ENSG00000122882.10	ECD	-0.791763	-0.14769	0.428499
ENSG00000138286.14	FAM149B1	0.791763	0.0894924	0.428499
ENSG00000125900.12	SIRPD	0.791176	0.0309027	0.428841
ENSG00000171443.6	ZNF524	0.791067	0.378823	0.428905
ENSG00000152207.7	CYSLTR2	-0.79105	-0.0373282	0.428915
ENSG00000196917.5	HCAR1	-0.790654	-0.136718	0.429146
ENSG00000180113.15	TDRD6	0.790408	0.0153494	0.429289
ENSG00000082014.16	SMARCD3	0.789881	1.65785	0.429597
ENSG00000035664.11	DAPK2	-0.789854	-0.0269087	0.429613
ENSG00000115568.15	ZNF142	-0.789685	-0.0194176	0.429712
ENSG00000131043.11	AAR2	-0.789659	-0.051115	0.429727
ENSG00000134262.12	AP4B1	-0.78963	-0.0415205	0.429744
ENSG00000095970.16	TREM2	-0.789582	-0.128313	0.429772
ENSG00000160097.16	FNDC5	-0.789542	-0.0658672	0.429795
ENSG00000145022.4	TCTA	-0.789331	-0.0367711	0.429919
ENSG00000275183.1	LENG9	0.78924	0.873352	0.429972
ENSG00000229771.2	RP4-644L1.2	-0.789145	-1.59178	0.430027
ENSG00000155324.9	GRAMD3	0.789125	0.0317694	0.430039
ENSG00000260418.1	RP3-406A7.7	0.789016	0.0158795	0.430103
ENSG00000122591.11	FAM126A	0.788937	0.101086	0.430149
ENSG00000167447.12	SMG8	0.788887	0.0388033	0.430178
ENSG00000176046.8	NUPR1	0.788859	0.117404	0.430194
ENSG00000197614.10	MFAP5	0.788783	0.155328	0.430239
ENSG00000115884.10	SDC1	-0.788692	-0.160311	0.430292
ENSG00000186130.4	ZBTB6	-0.788586	-0.841355	0.430354
ENSG00000132793.11	LPIN3	0.788364	0.0391814	0.430484
ENSG00000107614.21	TRDMT1	-0.788022	-0.0182483	0.430684
ENSG00000149177.12	PTPRJ	-0.788006	-0.0359576	0.430693
ENSG00000135951.14	TSGA10	0.787921	0.0091727	0.430743
ENSG00000241962.9	RP11-111H13.1	-0.787921	-0.167485	0.430743
ENSG00000172554.11	SNTG2	0.787873	0.0106023	0.430771
ENSG00000163803.12	PLB1	0.787817	0.0268339	0.430804
ENSG00000249846.6	LINC02021	-0.787642	-0.00573514	0.430906
ENSG00000260743.1	RP11-255C15.3	0.787458	0.0192341	0.431014
ENSG00000155096.13	AZIN1	-0.787318	-0.931472	0.431096
ENSG00000128923.10	MINDY2	-0.787247	-0.0814221	0.431137
ENSG00000243284.1	VSIG8	0.787246	0.0164813	0.431138
ENSG00000281106.2	LINC00282	-0.787239	-0.153328	0.431142
ENSG00000240764.3	PCDHGC5	0.787017	0.0838162	0.431272
ENSG00000272690.5	LINC02018	0.786706	0.0161309	0.431454
ENSG00000240859.1	AC093627.10	-0.786684	-0.00740543	0.431467
ENSG00000156599.10	ZDHHC5	0.786679	0.106259	0.43147
ENSG00000188243.12	COMMD6	-0.785814	-0.074668	0.431976
ENSG00000145901.14	TNIP1	-0.785685	-0.0593098	0.432052
ENSG00000004809.13	SLC22A16	-0.785614	-0.0146892	0.432094
ENSG00000158270.11	COLEC12	-0.785209	-0.0417427	0.432331
ENSG00000168066.20	SF1	-0.784676	-0.281536	0.432643
ENSG00000226644.5	RP11-128M1.1	-0.784513	-0.294381	0.432739
ENSG00000258366.7	RTEL1	0.784488	0.0910553	0.432754
ENSG00000128274.15	A4GALT	0.78443	0.0465359	0.432788
ENSG00000168944.15	CEP120	-0.784332	-0.0409691	0.432845
ENSG00000130202.9	NECTIN2	-0.784316	-0.0249859	0.432855
ENSG00000177106.14	EPS8L2	0.784276	0.0985956	0.432878
ENSG00000104671.7	DCTN6	-0.78418	-0.355724	0.432935
ENSG00000160948.13	VPS28	-0.784172	-0.0327881	0.432939
ENSG00000103494.12	RPGRIP1L	0.783966	0.220728	0.43306
ENSG00000136819.15	C9orf78	0.783225	0.0118633	0.433495
ENSG00000090539.15	CHRD	-0.78309	-0.182708	0.433574
ENSG00000128285.4	MCHR1	0.782784	0.0101414	0.433754
ENSG00000263956.6	NBPF11	0.782588	0.0691382	0.433869
ENSG00000033867.16	SLC4A7	0.782566	0.105121	0.433882
ENSG00000136867.10	SLC31A2	-0.782552	-0.597205	0.43389
ENSG00000148429.14	USP6NL	0.78251	0.0685554	0.433915
ENSG00000119684.15	MLH3	0.782232	0.0666065	0.434078
ENSG00000144747.15	TMF1	0.782176	0.0532556	0.434111
ENSG00000011454.16	RABGAP1	-0.781792	-0.0996338	0.434337
ENSG00000198816.6	ZNF358	-0.78169	-0.498462	0.434397
ENSG00000116030.16	SUMO1	-0.781599	-0.161333	0.43445
ENSG00000157107.13	FCHO2	0.781426	0.0252265	0.434552
ENSG00000107099.15	DOCK8	-0.78115	-0.00912666	0.434714
ENSG00000119772.16	DNMT3A	0.781103	0.12056	0.434742
ENSG00000148154.9	UGCG	0.781088	0.0905151	0.434751
ENSG00000125734.15	GPR108	-0.780424	-0.014603	0.435141
ENSG00000151553.14	FAM160B1	0.780416	0.4344	0.435146
ENSG00000197363.9	ZNF517	-0.7802	-0.0412001	0.435273
ENSG00000129595.12	EPB41L4A	0.779919	0.0165728	0.435439
ENSG00000134049.5	IER3IP1	0.779767	0.0832322	0.435528
ENSG00000138185.18	ENTPD1	0.779669	0.0143546	0.435586
ENSG00000242110.7	AMACR	-0.779356	-0.00950985	0.43577
ENSG00000273415.1	RP11-702B10.2	-0.779259	-0.434203	0.435827
ENSG00000173406.15	DAB1	0.779207	0.0280124	0.435858
ENSG00000143079.14	CTTNBP2NL	0.778837	0.203068	0.436076
ENSG00000152749.7	GPR180	-0.778453	-0.00718181	0.436302
ENSG00000256973.1	RP11-359J14.2	0.778434	0.075264	0.436313
ENSG00000175287.18	PHYHD1	-0.778358	-0.0241637	0.436358
ENSG00000255833.1	TIFAB	-0.778297	-3.94571	0.436394
ENSG00000004799.7	PDK4	0.778213	0.250349	0.436443
ENSG00000186272.12	ZNF17	0.778141	0.022361	0.436486
ENSG00000129317.14	PUS7L	0.778126	0.0450684	0.436494
ENSG00000156136.9	DCK	-0.777922	-0.0804727	0.436615
ENSG00000140386.12	SCAPER	0.777921	0.00493638	0.436616
ENSG00000111666.10	CHPT1	0.777848	0.0130147	0.436658
ENSG00000118454.12	ANKRD13C	-0.777797	-0.177782	0.436689
ENSG00000131100.12	ATP6V1E1	-0.777747	-0.0347191	0.436718
ENSG00000107290.13	SETX	0.777635	0.0506254	0.436784
ENSG00000128581.15	IFT22	-0.777581	-0.120399	0.436816
ENSG00000100296.13	THOC5	0.777475	0.0115275	0.436879
ENSG00000149136.8	SSRP1	0.777403	0.0643372	0.436921
ENSG00000151014.5	NOCT	0.77738	0.259766	0.436935
ENSG00000132906.17	CASP9	-0.777366	-0.00940499	0.436943
ENSG00000162396.5	PARS2	-0.777334	-0.0619691	0.436962
ENSG00000169813.16	HNRNPF	-0.777273	-1.87501	0.436998
ENSG00000079974.17	RABL2B	-0.777164	-0.00648547	0.437062
ENSG00000167863.11	ATP5H	0.77713	0.0316172	0.437082
ENSG00000137869.14	CYP19A1	0.776481	0.0484644	0.437465
ENSG00000070601.9	FRMPD1	0.776352	0.616332	0.437541
ENSG00000163428.3	LRRC58	-0.776049	-0.0633749	0.43772
ENSG00000235098.8	ANKRD65	-0.775778	-0.0063631	0.43788
ENSG00000264575.1	LINC00526	-0.775624	-0.0233495	0.437971
ENSG00000130751.9	NPAS1	0.775587	0.0840053	0.437993
ENSG00000130158.13	DOCK6	-0.775587	-0.0322441	0.437993
ENSG00000148690.11	FRA10AC1	-0.775409	-0.0163687	0.438098
ENSG00000166016.5	ABTB2	-0.775321	-0.116524	0.43815
ENSG00000047410.13	TPR	-0.774803	-0.112788	0.438456
ENSG00000144331.18	ZNF385B	0.77469	0.037109	0.438523
ENSG00000275040.1	RP11-70D24.4	-0.774681	-1.13113	0.438528
ENSG00000108852.14	MPP2	0.774497	0.0316538	0.438637
ENSG00000178074.5	C2orf69	0.774459	0.0486306	0.438659
ENSG00000114956.19	DGUOK	-0.774336	-0.0727381	0.438732
ENSG00000123179.13	EBPL	-0.773785	-0.0068594	0.439058
ENSG00000181754.6	AMIGO1	0.773475	0.00652082	0.439241
ENSG00000197818.11	SLC9A8	0.773358	0.0739511	0.43931
ENSG00000163879.10	DNALI1	0.772784	0.0198328	0.43965
ENSG00000186529.15	CYP4F3	-0.772708	-0.0411825	0.439695
ENSG00000125912.10	NCLN	0.77245	0.00677657	0.439848
ENSG00000132535.18	DLG4	0.772414	0.17951	0.439869
ENSG00000066379.14	ZNRD1	0.772382	0.0221194	0.439888
ENSG00000261455.1	LINC01003	-0.77223	-0.0410094	0.439978
ENSG00000269155.2	RP3-431P23.5	0.771926	0.0236936	0.440158
ENSG00000108055.9	SMC3	0.771888	0.627166	0.440181
ENSG00000273142.1	RP11-458F8.4	-0.771445	-0.00599549	0.440443
ENSG00000170275.14	CRTAP	0.771425	0.052577	0.440455
ENSG00000170153.10	RNF150	0.771386	0.292822	0.440478
ENSG00000225285.1	LINC01770	0.77125	0.580178	0.440559
ENSG00000105483.17	CARD8	-0.771148	-0.025164	0.440619
ENSG00000141452.9	C18orf8	-0.770979	-0.0267392	0.44072
ENSG00000157927.16	RADIL	0.770919	0.0174167	0.440755
ENSG00000159128.14	IFNGR2	-0.770906	-0.0708282	0.440763
ENSG00000115966.16	ATF2	-0.770889	-5.33067	0.440773
ENSG00000054219.10	LY75	0.770701	0.0200583	0.440884
ENSG00000140995.16	DEF8	-0.770303	-0.0492041	0.44112
ENSG00000178093.13	TSSK6	0.770271	0.0225426	0.441139
ENSG00000203999.8	LINC01270	0.770187	0.00942587	0.441189
ENSG00000179859.9	AC025335.1	0.770126	0.0337477	0.441225
ENSG00000148498.15	PARD3	0.770035	0.206674	0.441279
ENSG00000172888.11	ZNF621	0.769976	0.0975394	0.441314
ENSG00000249345.6	RP11-575F12.1	0.769932	0.025523	0.44134
ENSG00000066230.10	SLC9A3	-0.769854	-0.0052782	0.441387
ENSG00000275765.5	RP11-54C4.3	0.769781	0.0131971	0.44143
ENSG00000177483.11	RBM44	0.769213	0.0051675	0.441767
ENSG00000282608.1	ADORA3	-0.769044	-0.0560371	0.441867
ENSG00000277632.1	CCL3	0.768947	0.0475638	0.441925
ENSG00000087053.18	MTMR2	0.768699	0.0412075	0.442072
ENSG00000129003.15	VPS13C	0.768531	0.0271308	0.442172
ENSG00000136111.12	TBC1D4	0.768444	0.0149343	0.442223
ENSG00000161179.13	YDJC	0.768401	0.0534383	0.442249
ENSG00000232259.1	RP11-4C20.3	-0.768396	-53.7173	0.442252
ENSG00000134871.17	COL4A2	0.768172	0.0715329	0.442385
ENSG00000138180.15	CEP55	-0.767946	-151.998	0.442519
ENSG00000234506.5	LINC01506	0.767945	0.0774076	0.44252
ENSG00000138768.14	USO1	0.767105	0.064486	0.443019
ENSG00000213551.4	DNAJC9	-0.766792	-0.0741538	0.443205
ENSG00000167914.11	GSDMA	-0.766632	-0.00852498	0.4433
ENSG00000160972.9	PPP1R16A	-0.766485	-0.0178117	0.443388
ENSG00000146918.19	NCAPG2	-0.766287	-0.0550041	0.443505
ENSG00000148057.15	IDNK	0.766048	0.0121375	0.443647
ENSG00000137502.9	RAB30	0.765755	0.543022	0.443822
ENSG00000168612.4	ZSWIM1	-0.765695	-0.0480307	0.443858
ENSG00000162552.14	WNT4	0.765688	0.935341	0.443862
ENSG00000160072.19	ATAD3B	0.765545	0.0107323	0.443947
ENSG00000100241.20	SBF1	-0.765404	-0.145776	0.444031
ENSG00000034152.18	MAP2K3	-0.765267	-0.101233	0.444113
ENSG00000177728.16	TMEM94	0.765099	0.0250254	0.444212
ENSG00000144659.10	SLC25A38	0.764945	0.0236771	0.444305
ENSG00000271119.1	CTD-2012J19.3	0.764929	0.00732105	0.444314
ENSG00000130193.7	THEM6	0.76468	0.0629398	0.444462
ENSG00000267506.5	RP11-13K12.1	-0.76444	-0.0386948	0.444605
ENSG00000133597.10	ADCK2	0.764278	0.0212011	0.444702
ENSG00000067208.14	EVI5	-0.764245	-0.0452065	0.444721
ENSG00000013306.15	SLC25A39	0.764242	0.0250998	0.444723
ENSG00000063244.12	U2AF2	-0.764049	-10.1536	0.444838
ENSG00000115020.16	PIKFYVE	-0.763999	-0.155679	0.444868
ENSG00000129460.15	NGDN	0.763997	0.0433704	0.444869
ENSG00000006625.17	GGCT	-0.763975	-0.0150537	0.444882
ENSG00000267855.5	NDUFA7	-0.76342	-0.0380983	0.445213
ENSG00000215021.8	PHB2	0.763383	148.696	0.445235
ENSG00000283897.1	CTB-88F18.5	-0.763334	-3.18859	0.445264
ENSG00000107447.7	DNTT	-0.763311	-0.363732	0.445278
ENSG00000129437.9	KLK14	-0.763247	-0.124281	0.445316
ENSG00000055332.16	EIF2AK2	-0.762926	-0.0497626	0.445508
ENSG00000121289.17	CEP89	0.762685	0.0354863	0.445651
ENSG00000188306.6	LRRIQ4	-0.76262	-8.65114	0.44569
ENSG00000096093.15	EFHC1	-0.762572	-0.0458868	0.445719
ENSG00000185250.15	PPIL6	0.762566	0.0560215	0.445722
ENSG00000135587.8	SMPD2	0.762566	0.0160975	0.445722
ENSG00000119673.14	ACOT2	-0.761862	-0.010409	0.446142
ENSG00000186638.16	KIF24	-0.761675	-0.0371177	0.446254
ENSG00000007376.7	RPUSD1	0.76135	0.216257	0.446448
ENSG00000114026.21	OGG1	0.761337	0.625834	0.446456
ENSG00000240972.1	MIF	-0.761198	-0.00508465	0.446539
ENSG00000259225.6	RP11-1008C21.1	0.761163	1.13463	0.44656
ENSG00000143320.8	CRABP2	-0.760999	-0.014116	0.446658
ENSG00000204267.13	TAP2	0.76096	0.0141368	0.446681
ENSG00000106344.8	RBM28	0.760731	0.0462517	0.446818
ENSG00000278730.1	RP11-147L13.11	-0.760714	-0.0299583	0.446828
ENSG00000174599.5	TRAM1L1	0.760712	0.884787	0.446829
ENSG00000175582.19	RAB6A	-0.760665	-0.0393264	0.446857
ENSG00000134571.10	MYBPC3	0.760636	0.0211563	0.446874
ENSG00000111731.12	C2CD5	0.760608	0.0199857	0.446891
ENSG00000198185.11	ZNF334	0.760582	0.0989384	0.446907
ENSG00000167701.13	GPT	0.760262	0.0355277	0.447098
ENSG00000186716.20	BCR	-0.760165	-0.0079206	0.447156
ENSG00000061794.12	MRPS35	0.760112	0.03317	0.447188
ENSG00000188738.14	FSIP2	0.75983	0.0338035	0.447356
ENSG00000251533.2	LINC00605	-0.759732	-0.0583571	0.447415
ENSG00000175567.8	UCP2	0.759628	0.0144174	0.447477
ENSG00000270964.1	RP11-502I4.3	-0.759623	-0.0085817	0.44748
ENSG00000272465.1	RP1-136B1.1	-0.759387	-0.011462	0.447621
ENSG00000223855.1	HRAT92	0.759147	0.0104842	0.447765
ENSG00000181016.9	LSMEM1	0.758862	0.0503655	0.447935
ENSG00000183644.13	C11orf88	-0.758856	-0.0395961	0.447939
ENSG00000156711.16	MAPK13	0.758831	0.0248218	0.447954
ENSG00000260619.1	RP11-775C24.3	0.758321	0.0621051	0.448259
ENSG00000100266.18	PACSIN2	-0.757911	-0.0637826	0.448504
ENSG00000144810.15	COL8A1	0.757861	0.980565	0.448534
ENSG00000099364.16	FBXL19	-0.757708	-0.38303	0.448626
ENSG00000141965.4	FEM1A	0.757412	0.0207911	0.448803
ENSG00000173868.11	PHOSPHO1	-0.757344	-0.176035	0.448844
ENSG00000185043.10	CIB1	0.75722	0.00793311	0.448918
ENSG00000197822.10	OCLN	-0.756965	-0.0590543	0.449071
ENSG00000197653.15	DNAH10	0.756956	0.10935	0.449076
ENSG00000139921.12	TMX1	-0.756679	-0.0279628	0.449242
ENSG00000253214.1	RP11-1149M10.2	0.756666	0.0121783	0.44925
ENSG00000143185.3	XCL2	0.756603	0.905362	0.449288
ENSG00000185499.16	MUC1	0.756489	0.0792253	0.449356
ENSG00000132823.10	OSER1	0.756471	0.013394	0.449367
ENSG00000226266.6	AC009961.3	0.756112	0.0059024	0.449582
ENSG00000203791.14	METTL10	-0.75599	-0.012176	0.449655
ENSG00000274104.1	CTD-2553L13.10	-0.755842	-0.0287802	0.449744
ENSG00000187134.13	AKR1C1	-0.755483	-0.130865	0.449959
ENSG00000211460.11	TSN	-0.755437	-6.53169	0.449987
ENSG00000114646.9	CSPG5	0.755358	0.107939	0.450034
ENSG00000188486.3	H2AFX	-0.755222	-0.634153	0.450116
ENSG00000160404.17	TOR2A	0.755175	0.767548	0.450144
ENSG00000116455.13	WDR77	0.754778	0.122056	0.450382
ENSG00000116459.10	ATP5F1	-0.754778	-0.11467	0.450382
ENSG00000180354.15	MTURN	-0.754642	-0.0607085	0.450464
ENSG00000116147.16	TNR	0.754508	1.47487	0.450544
ENSG00000186854.10	TRABD2A	-0.754358	-0.186347	0.450634
ENSG00000135535.15	CD164	-0.753964	-0.0898724	0.450871
ENSG00000133059.16	DSTYK	-0.753823	-0.0901403	0.450956
ENSG00000277135.1	RP11-327J17.9	0.753574	0.0148858	0.451105
ENSG00000143498.17	TAF1A	0.753455	0.00989363	0.451177
ENSG00000103194.15	USP10	0.753248	0.0565595	0.451301
ENSG00000173120.14	KDM2A	0.753201	0.25007	0.451329
ENSG00000155099.7	TMEM55A	0.753188	2.9536	0.451337
ENSG00000090054.13	SPTLC1	0.752973	0.0446056	0.451466
ENSG00000182175.13	RGMA	0.752913	0.247213	0.451502
ENSG00000253704.1	RP11-267M23.4	-0.752755	-0.0814486	0.451597
ENSG00000140955.10	ADAD2	0.7527	0.0205918	0.45163
ENSG00000129493.14	HEATR5A	-0.75265	-9.68185	0.45166
ENSG00000061676.14	NCKAP1	0.752443	0.041191	0.451785
ENSG00000196754.10	S100A2	0.752309	0.494124	0.451865
ENSG00000100209.9	HSCB	-0.752216	-0.629749	0.451921
ENSG00000175203.15	DCTN2	0.752196	0.211006	0.451933
ENSG00000180773.14	SLC36A4	0.751888	0.0561863	0.452118
ENSG00000164850.14	GPER1	0.75188	0.276596	0.452123
ENSG00000158104.11	HPD	0.75186	0.0271873	0.452135
ENSG00000189057.10	FAM111B	0.751817	2.36157	0.452161
ENSG00000111331.12	OAS3	-0.751708	-0.0145005	0.452227
ENSG00000104529.17	EEF1D	-0.751558	-12.4949	0.452317
ENSG00000180353.10	HCLS1	0.751427	0.033866	0.452396
ENSG00000168003.16	SLC3A2	-0.751388	-26.0314	0.452419
ENSG00000165819.11	METTL3	0.751325	0.0688836	0.452457
ENSG00000143742.12	SRP9	0.751161	0.157098	0.452556
ENSG00000140836.14	ZFHX3	-0.751086	-0.804475	0.452601
ENSG00000151503.12	NCAPD3	-0.750647	-6.69065	0.452865
ENSG00000138069.16	RAB1A	0.750622	0.193282	0.45288
ENSG00000239961.2	LILRA4	-0.750601	-0.0542069	0.452893
ENSG00000088832.16	FKBP1A	-0.750532	-0.0776056	0.452934
ENSG00000157617.16	C2CD2	0.750196	0.0469103	0.453137
ENSG00000100568.10	VTI1B	-0.750113	-0.0336689	0.453187
ENSG00000087365.15	SF3B2	-0.750009	-0.0116456	0.453249
ENSG00000143149.12	ALDH9A1	-0.749938	-0.00785604	0.453292
ENSG00000143515.16	ATP8B2	0.749905	0.0349381	0.453312
ENSG00000130429.12	ARPC1B	-0.749666	-3.58829	0.453456
ENSG00000163171.7	CDC42EP3	-0.749653	-0.0533611	0.453464
ENSG00000167920.8	TMEM99	0.749521	0.0162309	0.453543
ENSG00000169258.6	GPRIN1	-0.749475	-0.0159924	0.453571
ENSG00000105298.13	CACTIN	-0.749453	-0.300612	0.453584
ENSG00000136868.10	SLC31A1	0.749449	0.0593035	0.453587
ENSG00000259577.1	CERNA1	-0.749447	-0.043027	0.453588
ENSG00000113312.10	TTC1	-0.749403	-0.18371	0.453614
ENSG00000157978.11	LDLRAP1	-0.749301	-0.00921975	0.453676
ENSG00000152503.9	TRIM36	-0.749005	-0.0283118	0.453854
ENSG00000156414.18	TDRD9	0.748997	0.0178658	0.453859
ENSG00000198380.12	GFPT1	0.748922	0.0212765	0.453904
ENSG00000132740.8	IGHMBP2	0.748762	0.00734727	0.454001
ENSG00000101639.18	CEP192	0.748454	0.00199312	0.454186
ENSG00000221944.6	TIGD1	0.748159	0.0238456	0.454364
ENSG00000141644.17	MBD1	0.748095	0.284064	0.454403
ENSG00000089505.17	CMTM1	0.748035	0.0275744	0.454439
ENSG00000129646.14	QRICH2	-0.748027	-0.0320206	0.454444
ENSG00000257354.2	RP11-631N16.2	-0.748005	-0.0319421	0.454457
ENSG00000143727.15	ACP1	0.747981	0.0333371	0.454471
ENSG00000095319.14	NUP188	0.747956	0.127032	0.454487
ENSG00000141873.10	SLC39A3	0.747889	0.0456279	0.454527
ENSG00000116138.12	DNAJC16	-0.747876	-0.037081	0.454535
ENSG00000274422.1	LL22NC03-2H8.5	-0.747614	-0.0196796	0.454693
ENSG00000169302.14	STK32A	-0.747536	-0.053196	0.45474
ENSG00000104497.13	SNX16	0.747097	0.010812	0.455005
ENSG00000155827.11	RNF20	0.746877	0.196492	0.455138
ENSG00000185652.11	NTF3	0.746691	3.39491	0.45525
ENSG00000180787.5	ZFP3	0.74641	41.7833	0.45542
ENSG00000125449.6	ARMC7	-0.746092	-0.0516416	0.455612
ENSG00000164597.13	COG5	-0.746009	-0.0153617	0.455662
ENSG00000168397.16	ATG4B	0.7457	0.0815873	0.455849
ENSG00000113649.11	TCERG1	0.745666	0.085468	0.455869
ENSG00000155975.9	VPS37A	-0.745512	-0.0976837	0.455962
ENSG00000119698.11	PPP4R4	0.745458	0.0305956	0.455995
ENSG00000168090.9	COPS6	-0.745289	-0.0525698	0.456097
ENSG00000125107.17	CNOT1	-0.744541	-0.123543	0.456549
ENSG00000272525.1	RP11-79P5.9	0.744466	0.0686468	0.456595
ENSG00000039319.16	ZFYVE16	-0.744448	-2.9657	0.456605
ENSG00000130770.17	ATPIF1	-0.744431	-0.0226953	0.456616
ENSG00000077254.14	USP33	0.744109	0.0786145	0.456811
ENSG00000154511.11	FAM69A	-0.744039	-0.0346497	0.456853
ENSG00000165300.7	SLITRK5	0.743546	0.0153068	0.457151
ENSG00000121413.12	ZSCAN18	-0.743417	-0.0196	0.457229
ENSG00000185963.13	BICD2	0.743282	0.0452495	0.457311
ENSG00000106009.15	BRAT1	-0.743204	-0.019886	0.457358
ENSG00000188130.13	MAPK12	-0.74312	-0.00868682	0.457409
ENSG00000162391.11	FAM151A	-0.743044	-0.0875599	0.457455
ENSG00000251615.3	RP11-774O3.3	-0.742958	-0.0143985	0.457507
ENSG00000096996.15	IL12RB1	0.742948	0.0140458	0.457513
ENSG00000178980.14	SELENOW	0.742939	0.0156341	0.457519
ENSG00000134779.14	TPGS2	-0.74293	-0.111772	0.457524
ENSG00000203747.10	FCGR3A	0.742923	0.0762296	0.457528
ENSG00000166813.14	KIF7	0.742811	0.087739	0.457596
ENSG00000163444.11	TMEM183A	-0.742674	-0.101825	0.457679
ENSG00000170142.11	UBE2E1	-0.742425	-0.0651994	0.45783
ENSG00000100116.16	GCAT	-0.742422	-0.0073026	0.457832
ENSG00000155792.9	DEPTOR	-0.742342	-1.61156	0.45788
ENSG00000262873.1	CTD-2561B21.11	-0.742262	-0.037921	0.457928
ENSG00000153132.12	CLGN	-0.74223	-0.134593	0.457948
ENSG00000011347.9	SYT7	-0.742111	-0.043229	0.45802
ENSG00000120156.20	TEK	0.741984	0.11841	0.458097
ENSG00000161654.9	LSM12	0.741847	6.30984	0.45818
ENSG00000104695.12	PPP2CB	-0.74169	-0.0753201	0.458275
ENSG00000010361.13	FUZ	-0.74167	-0.0308053	0.458287
ENSG00000196620.9	UGT2B15	0.741246	2.14519	0.458544
ENSG00000269113.3	TRABD2B	-0.740959	-4.27377	0.458718
ENSG00000184584.12	TMEM173	-0.740547	-0.0455538	0.458968
ENSG00000129103.17	SUMF2	0.740419	0.0145009	0.459046
ENSG00000153071.14	DAB2	0.740206	7.984	0.459175
ENSG00000158089.14	GALNT14	-0.740176	-1.16559	0.459193
ENSG00000147421.17	HMBOX1	-0.739707	-0.150524	0.459478
ENSG00000099834.18	CDHR5	0.739679	0.05897	0.459495
ENSG00000092820.17	EZR	0.739662	0.19336	0.459505
ENSG00000100034.13	PPM1F	-0.739455	-0.0264003	0.459631
ENSG00000197165.10	SULT1A2	0.739354	0.0225616	0.459692
ENSG00000255693.1	RP11-766N7.3	0.739354	0.00754254	0.459692
ENSG00000111906.17	HDDC2	0.739063	0.0116386	0.459869
ENSG00000165409.16	TSHR	0.738748	0.267433	0.46006
ENSG00000160117.14	ANKLE1	-0.73874	-0.100255	0.460065
ENSG00000178397.12	FAM220A	0.738651	0.0279819	0.460119
ENSG00000229660.1	RP5-1142J19.1	-0.738536	-1.21626	0.460189
ENSG00000035862.12	TIMP2	-0.738534	-1.02442	0.46019
ENSG00000258831.1	RP11-76E17.4	0.738496	0.0498343	0.460213
ENSG00000167945.1	PRR25	0.738297	0.199081	0.460334
ENSG00000138246.15	DNAJC13	0.738177	0.0141168	0.460407
ENSG00000134028.14	ADAMDEC1	-0.738113	-0.203472	0.460446
ENSG00000177054.13	ZDHHC13	0.73797	0.0394683	0.460533
ENSG00000112406.4	HECA	0.737836	0.126085	0.460614
ENSG00000248508.6	SRP14-AS1	0.737657	0.0154145	0.460723
ENSG00000100985.7	MMP9	-0.737595	-0.113241	0.460761
ENSG00000274695.1	RP11-21K12.3	-0.737254	-0.0686962	0.460968
ENSG00000100731.15	PCNX1	0.737	0.0160329	0.461123
ENSG00000204257.14	HLA-DMA	0.736042	0.376608	0.461705
ENSG00000170631.14	ZNF16	-0.735929	-0.0249169	0.461774
ENSG00000117090.14	SLAMF1	-0.735909	-0.0746419	0.461786
ENSG00000136404.15	TM6SF1	-0.735882	-0.0236713	0.461802
ENSG00000187231.13	SESTD1	0.735837	0.0151066	0.46183
ENSG00000087077.13	TRIP6	0.735702	0.0259904	0.461912
ENSG00000150656.14	CNDP1	0.735596	0.00592818	0.461976
ENSG00000174080.10	CTSF	0.735574	0.0295222	0.46199
ENSG00000164946.19	FREM1	0.735489	0.0114979	0.462042
ENSG00000083857.13	FAT1	-0.735329	-0.124894	0.462139
ENSG00000154945.6	ANKRD40	-0.735185	-0.0242409	0.462227
ENSG00000188921.13	HACD4	0.73518	0.0363239	0.46223
ENSG00000016602.9	CLCA4	-0.735179	-0.0448346	0.462231
ENSG00000106236.3	NPTX2	-0.735147	-0.0293361	0.46225
ENSG00000136156.12	ITM2B	-0.735098	-0.107524	0.46228
ENSG00000154165.4	GPR15	0.73507	0.648686	0.462297
ENSG00000136931.9	NR5A1	-0.735046	-0.0911608	0.462311
ENSG00000271869.1	RP11-51J9.5	-0.734886	-0.0418369	0.462409
ENSG00000021488.12	SLC7A9	0.734848	0.0102009	0.462432
ENSG00000065268.10	WDR18	-0.734822	-0.00657488	0.462448
ENSG00000079385.21	CEACAM1	0.734737	0.0932002	0.4625
ENSG00000260475.1	RP11-85A1.3	-0.73471	-0.0169279	0.462516
ENSG00000114686.8	MRPL3	0.734651	0.222798	0.462552
ENSG00000133878.8	DUSP26	-0.734546	-0.0338142	0.462616
ENSG00000175793.11	SFN	0.734477	20.9993	0.462658
ENSG00000161594.6	KLHL10	0.734466	0.0142149	0.462665
ENSG00000183734.4	ASCL2	0.734452	0.0834078	0.462673
ENSG00000267206.5	LCN6	-0.734327	-0.0408122	0.46275
ENSG00000004766.15	VPS50	-0.734233	-0.0164153	0.462807
ENSG00000250658.1	RP11-138B4.1	0.73417	0.0129797	0.462845
ENSG00000114933.15	INO80D	-0.734059	-0.156431	0.462913
ENSG00000196071.4	OR2L13	-0.73388	-0.0643843	0.463022
ENSG00000109445.10	ZNF330	-0.733489	-0.0738858	0.46326
ENSG00000148400.9	NOTCH1	-0.733216	-0.0740236	0.463427
ENSG00000102543.14	CDADC1	0.73273	0.0158034	0.463723
ENSG00000168334.8	XIRP1	0.732381	3.17931	0.463936
ENSG00000139641.12	ESYT1	-0.732373	-0.271501	0.463941
ENSG00000002919.14	SNX11	-0.73227	-0.0145622	0.464004
ENSG00000145012.13	LPP	0.732237	0.0841902	0.464024
ENSG00000272137.1	RP11-177G23.2	0.732006	1.40195	0.464165
ENSG00000185634.11	SHC4	-0.73185	-0.64735	0.46426
ENSG00000144043.11	TEX261	-0.731501	-0.0216782	0.464473
ENSG00000133460.19	SLC2A11	0.731491	0.0148521	0.464479
ENSG00000144824.20	PHLDB2	0.731298	0.0932348	0.464597
ENSG00000182674.5	KCNB2	0.731136	1.87916	0.464696
ENSG00000157693.14	TMEM268	-0.731035	-0.0778435	0.464758
ENSG00000134461.15	ANKRD16	-0.730971	-0.111682	0.464797
ENSG00000184956.15	MUC6	0.730932	0.0590455	0.464821
ENSG00000138079.13	SLC3A1	-0.73047	-0.106613	0.465103
ENSG00000096401.7	CDC5L	0.729885	0.141997	0.46546
ENSG00000160401.14	CFAP157	-0.729838	-0.404528	0.465489
ENSG00000114738.10	MAPKAPK3	-0.729796	-1.33578	0.465515
ENSG00000228221.5	LINC00578	-0.729681	-0.101977	0.465585
ENSG00000257365.7	FNTB	0.72964	0.0659973	0.46561
ENSG00000082269.16	FAM135A	0.729594	0.214099	0.465638
ENSG00000157766.15	ACAN	0.729416	0.0294298	0.465747
ENSG00000087448.9	KLHL42	0.729379	0.179277	0.46577
ENSG00000005700.14	IBTK	0.728846	0.0592791	0.466096
ENSG00000196954.13	CASP4	-0.72881	-0.0493088	0.466118
ENSG00000160013.8	PTGIR	-0.728761	-0.0313396	0.466148
ENSG00000126337.13	KRT36	0.728486	0.017928	0.466316
ENSG00000204160.11	ZDHHC18	-0.728483	-0.0422902	0.466318
ENSG00000004776.12	HSPB6	-0.728362	-0.888837	0.466392
ENSG00000099814.15	CEP170B	0.728182	0.02594	0.466502
ENSG00000111832.12	RWDD1	-0.728132	-0.0567984	0.466533
ENSG00000168116.13	KIAA1586	-0.728039	-0.0168143	0.46659
ENSG00000177103.13	DSCAML1	-0.727663	-0.0310088	0.46682
ENSG00000092758.15	COL9A3	0.727568	0.0104091	0.466878
ENSG00000100982.11	PCIF1	0.727295	3.63229	0.467045
ENSG00000237190.3	CDKN2AIPNL	0.727098	0.0180051	0.467166
ENSG00000109618.11	SEPSECS	0.726778	0.092665	0.467362
ENSG00000177688.6	SUMO4	0.726642	0.145213	0.467445
ENSG00000059377.16	TBXAS1	0.726468	0.241318	0.467552
ENSG00000177954.11	RPS27	0.726365	1.18348	0.467615
ENSG00000167702.11	KIFC2	0.72619	0.011774	0.467722
ENSG00000111711.9	GOLT1B	0.72606	0.0133335	0.467802
ENSG00000178449.8	COX14	0.726059	0.0185172	0.467803
ENSG00000134215.15	VAV3	0.725896	0.0152557	0.467903
ENSG00000135387.20	CAPRIN1	0.725677	0.0612144	0.468037
ENSG00000213512.1	GBP7	0.725657	0.0054187	0.468049
ENSG00000138964.16	PARVG	-0.725616	-0.03772	0.468074
ENSG00000178222.12	RNF212	0.72539	0.0285464	0.468213
ENSG00000139629.15	GALNT6	0.725347	0.0321184	0.468239
ENSG00000124145.6	SDC4	-0.725201	-3.28914	0.468329
ENSG00000166224.16	SGPL1	-0.72506	-0.526275	0.468415
ENSG00000163468.14	CCT3	-0.724892	-0.0469079	0.468518
ENSG00000260271.1	RP1-45N11.1	-0.724718	-1.54773	0.468625
ENSG00000124574.14	ABCC10	0.724698	0.0351811	0.468637
ENSG00000166889.13	PATL1	0.724653	5.14164	0.468665
ENSG00000163755.8	HPS3	-0.724601	-0.0337566	0.468697
ENSG00000145349.16	CAMK2D	-0.724479	-0.058589	0.468772
ENSG00000171792.10	RHNO1	-0.724448	-0.0158616	0.468791
ENSG00000164031.16	DNAJB14	0.724266	0.0455677	0.468902
ENSG00000261221.3	ZNF865	0.724231	0.715499	0.468924
ENSG00000099849.14	RASSF7	-0.724154	-0.136617	0.468971
ENSG00000271200.1	RP11-430G17.3	-0.724102	-0.0429048	0.469003
ENSG00000180481.10	GLIPR1L2	-0.723825	-0.0057187	0.469173
ENSG00000103978.15	TMEM87A	0.723692	0.50141	0.469255
ENSG00000119048.7	UBE2B	-0.723551	-1.02859	0.469341
ENSG00000102921.7	N4BP1	0.72335	1.19265	0.469465
ENSG00000148516.21	ZEB1	-0.722938	-0.36019	0.469718
ENSG00000119946.10	CNNM1	0.722434	0.0520451	0.470028
ENSG00000204149.10	AGAP6	0.722399	0.0200141	0.470049
ENSG00000180066.9	C10orf91	-0.722372	-0.0123668	0.470066
ENSG00000226091.7	LINC00937	0.722361	0.0902251	0.470073
ENSG00000163820.14	FYCO1	0.721699	0.0241192	0.47048
ENSG00000070501.11	POLB	0.721693	0.0697297	0.470483
ENSG00000131023.12	LATS1	0.721049	0.0300083	0.470879
ENSG00000258636.1	CTD-2298J14.2	0.720997	0.0107839	0.470911
ENSG00000181817.5	LSM10	-0.720683	-0.110782	0.471105
ENSG00000165695.9	AK8	-0.720541	-0.0439384	0.471192
ENSG00000165698.15	SPACA9	0.720541	0.0626753	0.471192
ENSG00000099625.12	CBARP	-0.720525	-0.328205	0.471202
ENSG00000272112.1	CTB-113P19.5	-0.720452	-0.103992	0.471247
ENSG00000196136.17	SERPINA3	-0.720323	-0.0409305	0.471326
ENSG00000198837.9	DENND4B	-0.720294	-0.0174813	0.471344
ENSG00000082515.17	MRPL22	-0.72024	-1.81683	0.471377
ENSG00000177565.16	TBL1XR1	-0.720237	-0.267979	0.471379
ENSG00000104361.9	NIPAL2	-0.720205	-0.016557	0.471399
ENSG00000140320.11	BAHD1	0.719877	0.018424	0.471601
ENSG00000178814.16	OPLAH	-0.719622	-0.0868381	0.471758
ENSG00000273674.4	CTD-2378E12.1	-0.71932	-0.0197787	0.471944
ENSG00000180011.6	ZADH2	0.719295	0.00745795	0.471959
ENSG00000075539.13	FRYL	0.719217	2.10994	0.472007
ENSG00000112851.14	ERBIN	-0.719163	-0.0787099	0.472041
ENSG00000126266.3	FFAR1	-0.718928	-0.00427535	0.472185
ENSG00000144589.21	STK11IP	0.718511	0.0879628	0.472442
ENSG00000134240.11	HMGCS2	0.718505	0.885233	0.472446
ENSG00000263574.1	CTD-2532D12.4	-0.718231	-0.032066	0.472615
ENSG00000182183.14	FAM159A	0.718175	0.0348524	0.472649
ENSG00000114993.16	RTKN	0.71802	0.157099	0.472745
ENSG00000090013.9	BLVRB	0.717726	0.0583945	0.472926
ENSG00000137177.19	KIF13A	-0.717586	-0.252052	0.473012
ENSG00000107854.5	TNKS2	0.717431	0.0211383	0.473108
ENSG00000159387.7	IRX6	-0.71719	-0.0522104	0.473257
ENSG00000171357.5	LURAP1	-0.717133	-0.00712138	0.473292
ENSG00000127774.6	EMC6	-0.716943	-1.7852	0.473409
ENSG00000060339.13	CCAR1	0.716726	0.0476675	0.473543
ENSG00000273341.1	RP5-899E9.1	0.716375	0.141646	0.47376
ENSG00000163516.13	ANKZF1	-0.716342	-3.07417	0.47378
ENSG00000088992.17	TESC	0.716184	0.0354015	0.473878
ENSG00000245017.2	RP11-181C3.1	-0.716081	-0.0168012	0.473941
ENSG00000170633.16	RNF34	0.716043	0.0602017	0.473965
ENSG00000198830.10	HMGN2	0.715968	0.0400076	0.474011
ENSG00000026950.16	BTN3A1	-0.715827	-0.0135022	0.474098
ENSG00000186350.9	RXRA	-0.715746	-0.149938	0.474148
ENSG00000105983.20	LMBR1	0.715678	0.0308161	0.47419
ENSG00000153391.15	INO80C	0.715675	0.0666424	0.474192
ENSG00000249797.1	LINC02147	0.715649	0.102051	0.474208
ENSG00000136731.12	UGGT1	0.715261	0.0478751	0.474448
ENSG00000166455.13	C16orf46	-0.715219	-0.463514	0.474474
ENSG00000138674.16	SEC31A	0.715091	0.696176	0.474553
ENSG00000127511.9	SIN3B	-0.714991	-0.0870969	0.474615
ENSG00000135596.17	MICAL1	-0.714836	-0.056258	0.47471
ENSG00000126254.11	RBM42	0.714384	0.386933	0.47499
ENSG00000119929.12	CUTC	0.714324	6.16123	0.475027
ENSG00000174989.12	FBXW8	-0.714246	-0.0145424	0.475075
ENSG00000145244.11	CORIN	0.714198	0.014807	0.475105
ENSG00000176659.7	C20orf197	0.714057	0.0128701	0.475192
ENSG00000271420.1	RP5-1057J7.7	-0.713978	-0.099459	0.475241
ENSG00000167208.14	SNX20	0.71396	0.0497459	0.475252
ENSG00000158234.12	FAIM	0.713717	0.0456651	0.475402
ENSG00000155115.6	GTF3C6	0.713445	0.145518	0.475571
ENSG00000188157.14	AGRN	-0.713396	-0.0890515	0.475601
ENSG00000260578.1	CTD-2541J13.1	0.713345	0.127679	0.475632
ENSG00000188542.9	DUSP28	0.713345	0.0596821	0.475632
ENSG00000151093.7	OXSM	-0.713263	-1.74383	0.475683
ENSG00000189114.6	BLOC1S3	0.71319	0.266227	0.475728
ENSG00000162994.15	CLHC1	-0.713063	-0.00381971	0.475807
ENSG00000103005.11	USB1	0.713031	0.0836123	0.475827
ENSG00000122359.17	ANXA11	-0.712846	-0.0442605	0.475941
ENSG00000275718.1	CCL15	0.712646	0.02661	0.476065
ENSG00000240440.1	AC007879.3	-0.712323	-2.26355	0.476265
ENSG00000110876.9	SELPLG	0.712273	0.143087	0.476296
ENSG00000155729.12	KCTD18	-0.712266	-0.0662259	0.4763
ENSG00000198026.7	ZNF335	0.712158	0.212356	0.476367
ENSG00000139737.21	SLAIN1	0.712135	0.0979191	0.476381
ENSG00000118482.11	PHF3	-0.712101	-1.32112	0.476402
ENSG00000272079.2	LA16c-380H5.5	-0.711924	-0.0172036	0.476512
ENSG00000146094.13	DOK3	-0.711622	-0.105271	0.476699
ENSG00000215045.8	GRID2IP	0.711531	0.933943	0.476755
ENSG00000184232.8	OAF	-0.711478	-0.153125	0.476788
ENSG00000141698.16	NT5C3B	0.711455	0.00526161	0.476802
ENSG00000187260.15	WDR86	-0.711214	-0.0184004	0.476951
ENSG00000172594.12	SMPDL3A	0.711173	0.0274772	0.476977
ENSG00000114742.13	WDR48	-0.711117	-0.0654453	0.477012
ENSG00000281649.1	EBLN3P	-0.710915	-0.0786513	0.477137
ENSG00000140853.15	NLRC5	0.710839	0.03989	0.477184
ENSG00000172164.13	SNTB1	0.710828	0.030375	0.477191
ENSG00000152439.12	ZNF773	-0.710697	-0.0168046	0.477272
ENSG00000168038.10	ULK4	-0.71055	-0.00662129	0.477363
ENSG00000171960.10	PPIH	-0.710434	-0.169269	0.477435
ENSG00000226777.7	FAM30A	-0.710405	-0.150275	0.477453
ENSG00000135778.11	NTPCR	0.710235	0.00400694	0.477559
ENSG00000277763.1	CTD-2588E21.1	-0.710232	-0.0577729	0.47756
ENSG00000171903.16	CYP4F11	0.710189	0.00351082	0.477587
ENSG00000110324.10	IL10RA	0.710061	0.143027	0.477666
ENSG00000128536.15	CDHR3	0.710044	0.0372477	0.477677
ENSG00000111224.13	PARP11	-0.710027	-0.0350553	0.477687
ENSG00000102886.14	GDPD3	-0.70998	-0.0172267	0.477716
ENSG00000110651.11	CD81	0.709974	0.628912	0.47772
ENSG00000185864.16	NPIPB4	-0.70992	-0.0415587	0.477754
ENSG00000170776.21	AKAP13	0.7099	0.0332798	0.477766
ENSG00000185761.10	ADAMTSL5	0.709899	0.0236888	0.477767
ENSG00000152092.15	ASTN1	0.709865	0.964949	0.477788
ENSG00000034971.16	MYOC	-0.7098	-0.0588579	0.477828
ENSG00000214274.9	ANG	0.709794	0.0974311	0.477832
ENSG00000150433.9	TMEM218	-0.709591	-0.019673	0.477958
ENSG00000130347.12	RTN4IP1	0.709504	0.0262104	0.478012
ENSG00000233493.3	TMEM238	0.709463	9.91236	0.478037
ENSG00000119537.15	KDSR	-0.709449	-0.0215999	0.478046
ENSG00000256039.1	RP11-291B21.2	0.70937	0.0158864	0.478095
ENSG00000080839.11	RBL1	-0.709109	-0.0663064	0.478257
ENSG00000127526.14	SLC35E1	0.70882	1.12772	0.478436
ENSG00000163362.10	C1orf106	0.708624	0.0322938	0.478558
ENSG00000109743.10	BST1	0.708567	0.111966	0.478593
ENSG00000138115.13	CYP2C8	0.708508	0.0254768	0.47863
ENSG00000115233.11	PSMD14	-0.708467	-5.61078	0.478655
ENSG00000214776.10	RP11-726G1.1	-0.708292	-0.0102275	0.478764
ENSG00000166676.14	TVP23A	0.708095	0.250663	0.478886
ENSG00000176058.11	TPRN	-0.707907	-0.0460644	0.479003
ENSG00000152133.14	GPATCH11	0.707878	0.0649382	0.479021
ENSG00000154133.14	ROBO4	-0.707873	-0.0863509	0.479024
ENSG00000104691.14	UBXN8	0.707813	0.0156722	0.479061
ENSG00000135334.8	AKIRIN2	0.707498	0.0381966	0.479257
ENSG00000101282.8	RSPO4	-0.707315	-0.00517146	0.479371
ENSG00000144559.10	TAMM41	0.707138	0.00844345	0.47948
ENSG00000162894.11	FCMR	0.706867	0.303793	0.479649
ENSG00000099917.17	MED15	-0.706832	-0.0216015	0.479671
ENSG00000143942.4	CHAC2	-0.706811	-0.170343	0.479684
ENSG00000130724.8	CHMP2A	-0.706517	-2.19161	0.479867
ENSG00000117408.10	IPO13	0.706414	0.76124	0.479931
ENSG00000109452.12	INPP4B	-0.706204	-2.0959	0.480061
ENSG00000226029.1	LINC01772	0.706117	0.0117874	0.480115
ENSG00000104774.12	MAN2B1	0.705954	0.0230242	0.480217
ENSG00000166035.10	LIPC	0.705849	0.0125005	0.480282
ENSG00000162076.12	FLYWCH2	0.705724	0.0309169	0.48036
ENSG00000166377.19	ATP9B	-0.705593	-0.0687747	0.480441
ENSG00000179348.11	GATA2	0.705574	0.0627478	0.480453
ENSG00000174721.9	FGFBP3	-0.705552	-0.0272266	0.480467
ENSG00000082781.11	ITGB5	0.705515	1.26198	0.48049
ENSG00000077157.21	PPP1R12B	0.705444	0.429212	0.480534
ENSG00000188050.2	RNF133	0.705201	0.823879	0.480685
ENSG00000151276.23	MAGI1	0.704902	1.13136	0.480871
ENSG00000116701.14	NCF2	-0.704883	-0.096399	0.480883
ENSG00000253873.5	PCDHGA11	0.704628	0.194187	0.481042
ENSG00000040199.18	PHLPP2	-0.704586	-0.0114699	0.481068
ENSG00000010310.8	GIPR	-0.704424	-0.0850936	0.481169
ENSG00000092094.10	OSGEP	-0.704327	-0.0700347	0.481229
ENSG00000066923.17	STAG3	-0.704152	-0.0413491	0.481338
ENSG00000248927.1	CTD-2334D19.1	-0.704096	-0.0705375	0.481373
ENSG00000213420.7	GPC2	-0.704006	-0.0470251	0.481429
ENSG00000051620.10	HEBP2	-0.703627	-0.0112124	0.481665
ENSG00000099995.18	SF3A1	-0.70348	-0.0342313	0.481757
ENSG00000168734.13	PKIG	-0.703144	-0.110541	0.481966
ENSG00000142279.12	WTIP	0.703125	0.0819592	0.481978
ENSG00000136021.18	SCYL2	-0.702993	-5.73542	0.48206
ENSG00000166153.16	DEPDC4	-0.702993	-38.3555	0.48206
ENSG00000151445.15	VIPAS39	-0.702947	-0.0116583	0.482089
ENSG00000131746.12	TNS4	-0.702908	-0.334241	0.482113
ENSG00000196865.4	NHLRC2	0.702903	20.5315	0.482116
ENSG00000178163.7	ZNF518B	-0.702882	-0.0249234	0.482129
ENSG00000149499.11	EML3	0.702778	0.259771	0.482194
ENSG00000225526.4	MKRN2OS	0.702749	0.402688	0.482212
ENSG00000114023.15	FAM162A	0.702711	0.0272831	0.482236
ENSG00000130414.11	NDUFA10	0.702601	0.00636216	0.482304
ENSG00000164283.12	ESM1	-0.702552	-0.0320817	0.482335
ENSG00000129235.10	TXNDC17	-0.702443	-0.0633207	0.482403
ENSG00000059122.16	FLYWCH1	0.702258	0.00470162	0.482518
ENSG00000230054.2	RP11-402G3.5	0.702112	0.605666	0.482609
ENSG00000233232.6	NPIPB7	0.701963	0.0142472	0.482702
ENSG00000146205.13	ANO7	-0.701881	-0.0267868	0.482754
ENSG00000163814.7	CDCP1	0.701755	0.0170984	0.482832
ENSG00000158773.14	USF1	-0.701646	-0.060379	0.4829
ENSG00000228300.13	C19orf24	-0.701561	-0.029612	0.482953
ENSG00000135902.9	CHRND	0.701555	1.28808	0.482957
ENSG00000001630.15	CYP51A1	0.701514	0.118393	0.482982
ENSG00000148291.9	SURF2	-0.701499	-0.0366188	0.482992
ENSG00000174607.10	UGT8	-0.701494	-0.0647423	0.482995
ENSG00000189366.9	ALG1L	-0.70149	-0.00562923	0.482997
ENSG00000180488.14	MIGA1	0.701351	1.20684	0.483084
ENSG00000189306.10	RRP7A	0.701253	0.0136083	0.483145
ENSG00000151135.9	TMEM263	0.701223	0.0440194	0.483164
ENSG00000122778.9	KIAA1549	0.701184	0.0381954	0.483188
ENSG00000188488.13	SERPINA5	-0.701001	-0.0545854	0.483303
ENSG00000130349.9	C6orf203	-0.700811	-0.833865	0.483421
ENSG00000118242.15	MREG	0.70068	0.292305	0.483503
ENSG00000260528.4	FAM157C	-0.700527	-0.547988	0.483598
ENSG00000164929.16	BAALC	0.700473	0.0797065	0.483632
ENSG00000165219.21	GAPVD1	-0.700322	-0.0241258	0.483726
ENSG00000239605.9	C2orf61	0.700207	0.095542	0.483798
ENSG00000141971.12	MVB12A	-0.700147	-0.0304242	0.483836
ENSG00000151465.13	CDC123	-0.700137	-0.0590094	0.483842
ENSG00000165609.12	NUDT5	-0.700137	-0.0443113	0.483842
ENSG00000171517.5	LPAR3	-0.700113	-0.0082604	0.483857
ENSG00000138795.9	LEF1	-0.7	-0.560204	0.483927
ENSG00000185523.6	SPATA45	-0.699886	-0.0222318	0.483999
ENSG00000279968.1	GVQW2	-0.699773	-0.0167524	0.484069
ENSG00000105251.10	SHD	0.69963	0.0250159	0.484159
ENSG00000069011.15	PITX1	0.699621	0.0864847	0.484164
ENSG00000125485.17	DDX31	0.699246	0.00749713	0.484398
ENSG00000103642.11	LACTB	0.699206	0.0145006	0.484423
ENSG00000167962.13	ZNF598	0.699202	0.0818451	0.484426
ENSG00000213996.12	TM6SF2	0.698738	0.0323567	0.484716
ENSG00000135720.12	DYNC1LI2	-0.698514	-1.79007	0.484856
ENSG00000144649.8	FAM198A	0.69851	0.0345635	0.484858
ENSG00000120458.10	MSANTD2	-0.698235	-8.31903	0.48503
ENSG00000140943.16	MBTPS1	-0.697994	-0.0495039	0.485181
ENSG00000168434.12	COG7	0.697952	0.168564	0.485207
ENSG00000178522.14	AMBN	-0.697837	-2.08853	0.485279
ENSG00000159339.13	PADI4	0.697778	0.0467793	0.485316
ENSG00000188321.13	ZNF559	0.697328	0.00753377	0.485598
ENSG00000183396.3	TMEM89	0.697086	2.25642	0.485749
ENSG00000188868.13	ZNF563	0.697046	0.0787349	0.485774
ENSG00000115307.16	AUP1	0.696934	0.0669266	0.485844
ENSG00000099331.13	MYO9B	0.69685	0.100009	0.485897
ENSG00000142789.19	CELA3A	0.696845	0.744113	0.4859
ENSG00000284308.1	C2orf81	-0.696671	-0.71082	0.486009
ENSG00000005448.16	WDR54	-0.696671	-0.0694901	0.486009
ENSG00000131941.7	RHPN2	0.696454	0.0129658	0.486145
ENSG00000138756.17	BMP2K	0.696318	0.0395725	0.48623
ENSG00000120278.15	PLEKHG1	-0.696249	-0.0326174	0.486273
ENSG00000176087.14	SLC35A4	0.696161	0.0612782	0.486328
ENSG00000135643.4	KCNMB4	0.696039	0.0308582	0.486404
ENSG00000131055.4	COX4I2	-0.696001	-0.0176739	0.486428
ENSG00000157020.17	SEC13	0.695859	175.98	0.486517
ENSG00000142676.12	RPL11	-0.69576	-0.121616	0.486579
ENSG00000134970.13	TMED7	-0.695521	-0.499872	0.486729
ENSG00000144468.16	RHBDD1	-0.695299	-0.0503124	0.486868
ENSG00000151131.10	C12orf45	-0.695162	-0.150103	0.486954
ENSG00000079819.18	EPB41L2	0.694278	0.193808	0.487508
ENSG00000036672.15	USP2	0.693752	0.0584841	0.487838
ENSG00000134470.20	IL15RA	-0.693683	-0.0220686	0.487881
ENSG00000073282.12	TP63	-0.693482	-4.49436	0.488007
ENSG00000135547.8	HEY2	-0.693401	-0.0328627	0.488058
ENSG00000166796.11	LDHC	0.693315	0.00547969	0.488112
ENSG00000173020.10	GRK2	0.693277	0.720196	0.488135
ENSG00000131037.14	EPS8L1	0.693244	0.0109167	0.488157
ENSG00000163681.14	SLMAP	-0.693187	-0.171444	0.488192
ENSG00000156026.14	MCU	-0.692964	-0.128481	0.488332
ENSG00000105357.15	MYH14	-0.692876	-0.0447734	0.488387
ENSG00000246084.2	CTD-2506J14.1	0.692693	21.6097	0.488502
ENSG00000125952.18	MAX	-0.692556	-0.105861	0.488588
ENSG00000168152.12	THAP9	0.692324	0.200547	0.488734
ENSG00000147457.13	CHMP7	0.692273	0.0357917	0.488766
ENSG00000111110.11	PPM1H	-0.692188	-0.0885262	0.488819
ENSG00000171763.18	SPATA5L1	0.692056	0.00902386	0.488902
ENSG00000185339.8	TCN2	0.691995	0.0102568	0.48894
ENSG00000165792.17	METTL17	-0.691867	-0.0181827	0.489021
ENSG00000238142.1	RP11-108M9.4	0.691775	0.040951	0.489079
ENSG00000089335.20	ZNF302	0.69174	0.00851258	0.489101
ENSG00000066294.14	CD84	0.691706	0.0552164	0.489122
ENSG00000275479.1	RP11-334C17.6	-0.691423	-0.0200801	0.4893
ENSG00000164733.20	CTSB	0.691371	0.0275245	0.489332
ENSG00000170035.15	UBE2E3	0.691115	0.0269725	0.489493
ENSG00000079459.12	FDFT1	-0.690819	-0.284388	0.489679
ENSG00000185477.4	GPRIN3	-0.690684	-0.0829294	0.489764
ENSG00000165757.8	KIAA1462	0.690656	0.018313	0.489782
ENSG00000166411.13	IDH3A	0.690377	0.13388	0.489957
ENSG00000168710.17	AHCYL1	-0.690373	-0.225657	0.489959
ENSG00000128872.9	TMOD2	-0.690183	-0.0370664	0.490079
ENSG00000144115.16	THNSL2	0.69018	0.0712756	0.490081
ENSG00000163902.11	RPN1	-0.690065	-0.0285747	0.490153
ENSG00000139352.3	ASCL1	0.689978	0.174814	0.490208
ENSG00000103855.17	CD276	-0.689938	-0.0322553	0.490233
ENSG00000103966.10	EHD4	0.689499	0.0272204	0.49051
ENSG00000183722.7	LHFP	-0.689474	-0.0136694	0.490525
ENSG00000182095.14	TNRC18	-0.689376	-0.0303164	0.490587
ENSG00000186198.3	SLC51B	0.689365	0.0261433	0.490594
ENSG00000158623.14	COPG2	0.689262	0.00915076	0.490658
ENSG00000137806.8	NDUFAF1	0.688776	0.0289734	0.490964
ENSG00000102802.9	MEDAG	0.688502	0.0389027	0.491137
ENSG00000169248.12	CXCL11	-0.688282	-0.0313874	0.491275
ENSG00000246375.2	RP11-10L7.1	-0.687642	-0.00611912	0.491678
ENSG00000122376.11	FAM35A	-0.687513	-0.00937058	0.49176
ENSG00000021762.19	OSBPL5	0.687476	0.0190914	0.491783
ENSG00000223382.4	LINC01778	0.68737	0.0206921	0.49185
ENSG00000146830.9	GIGYF1	-0.687336	-0.0212418	0.491871
ENSG00000164172.18	MOCS2	0.687239	0.00678489	0.491932
ENSG00000087470.17	DNM1L	-0.687217	-0.103037	0.491946
ENSG00000162772.16	ATF3	-0.687166	-0.781775	0.491978
ENSG00000143190.21	POU2F1	0.687063	0.67938	0.492043
ENSG00000077463.14	SIRT6	-0.687039	-0.0405075	0.492058
ENSG00000234902.6	AC007879.2	-0.687036	-0.0211904	0.49206
ENSG00000164128.6	NPY1R	-0.686728	-0.443184	0.492254
ENSG00000196460.12	RFX8	0.686357	0.0156786	0.492488
ENSG00000082175.14	PGR	-0.68627	-0.0414483	0.492543
ENSG00000143228.12	NUF2	0.685975	2.34697	0.492729
ENSG00000013364.18	MVP	-0.685745	-0.0385424	0.492874
ENSG00000184916.8	JAG2	-0.685578	-0.258821	0.492979
ENSG00000108813.10	DLX4	0.685561	0.0168347	0.49299
ENSG00000169570.9	DTWD2	-0.685498	-0.0275435	0.49303
ENSG00000182180.13	MRPS16	0.685467	0.0576387	0.49305
ENSG00000136378.14	ADAMTS7	-0.685306	-0.0296426	0.493151
ENSG00000174606.13	ANGEL2	0.68525	0.00903206	0.493186
ENSG00000250673.2	RP11-6L6.2	0.685225	0.011125	0.493202
ENSG00000174136.11	RGMB	-0.685046	-0.0251297	0.493315
ENSG00000196872.11	KIAA1211L	0.684673	0.304896	0.49355
ENSG00000135341.17	MAP3K7	-0.684628	-0.419766	0.493579
ENSG00000282860.1	RP11-153F10.2	-0.68452	-0.148955	0.493647
ENSG00000100312.10	ACR	0.684518	0.0630204	0.493648
ENSG00000183032.11	SLC25A21	-0.684487	-0.147493	0.493668
ENSG00000110075.14	PPP6R3	-0.68422	-0.0423961	0.493836
ENSG00000174799.10	CEP135	-0.684137	-0.0804009	0.493889
ENSG00000160471.12	COX6B2	0.683896	0.015046	0.494041
ENSG00000165006.13	UBAP1	0.683766	0.105243	0.494123
ENSG00000073050.11	XRCC1	0.683654	0.0202914	0.494193
ENSG00000162073.13	PAQR4	0.68362	0.0283118	0.494215
ENSG00000101294.16	HM13	0.683617	0.0794531	0.494217
ENSG00000165617.14	DACT1	0.683577	0.0659731	0.494242
ENSG00000054282.15	SDCCAG8	0.683526	0.0200018	0.494274
ENSG00000165898.13	ISCA2	0.683269	0.0289207	0.494437
ENSG00000084090.13	STARD7	-0.683163	-0.0936735	0.494504
ENSG00000140332.15	TLE3	0.682792	0.645393	0.494738
ENSG00000166140.17	ZFYVE19	-0.682447	-0.016001	0.494957
ENSG00000124226.10	RNF114	0.682444	0.210571	0.494958
ENSG00000038002.8	AGA	0.682372	0.00654237	0.495004
ENSG00000258818.3	RNASE4	0.682208	0.0405554	0.495108
ENSG00000198898.13	CAPZA2	0.682162	0.0489981	0.495137
ENSG00000099821.13	POLRMT	-0.681674	-1.41838	0.495445
ENSG00000149269.9	PAK1	-0.681604	-0.109636	0.495489
ENSG00000120798.16	NR2C1	-0.681472	-0.0662322	0.495573
ENSG00000161544.9	CYGB	0.68146	0.260434	0.49558
ENSG00000198755.10	RPL10A	-0.681174	-0.0196431	0.495762
ENSG00000072201.13	LNX1	0.680959	0.0399218	0.495898
ENSG00000085511.19	MAP3K4	0.680953	0.347107	0.495901
ENSG00000169217.8	CD2BP2	0.680902	0.0447242	0.495934
ENSG00000183814.15	LIN9	0.680808	0.159097	0.495993
ENSG00000122085.16	MTERF4	0.680682	0.00546317	0.496073
ENSG00000155313.15	USP25	-0.680389	-3.19925	0.496258
ENSG00000110330.8	BIRC2	0.679906	0.19934	0.496564
ENSG00000175137.10	SH3BP5L	-0.679851	-0.0262205	0.496599
ENSG00000198961.9	PJA2	0.679837	0.0635136	0.496608
ENSG00000119718.10	EIF2B2	0.679806	0.0113114	0.496627
ENSG00000031003.10	FAM13B	0.679418	0.0444708	0.496873
ENSG00000256771.3	ZNF253	-0.679409	-0.018481	0.496879
ENSG00000152128.13	TMEM163	-0.679197	-0.0418106	0.497013
ENSG00000185742.6	C11orf87	-0.67915	-0.0646864	0.497043
ENSG00000107560.10	RAB11FIP2	-0.678978	-0.0747472	0.497152
ENSG00000196209.12	SIRPB2	-0.678963	-0.0126553	0.497161
ENSG00000112379.8	ARFGEF3	-0.678858	-0.661174	0.497228
ENSG00000271789.1	RP5-1112D6.7	0.678586	0.0266625	0.4974
ENSG00000130312.6	MRPL34	0.678515	0.0131054	0.497445
ENSG00000267680.5	ZNF224	-0.678482	-0.0605635	0.497466
ENSG00000186790.5	FOXE3	-0.678476	-0.0378757	0.49747
ENSG00000167210.16	LOXHD1	-0.678184	-0.0176565	0.497655
ENSG00000273102.1	AP000569.9	0.6781	0.0142057	0.497708
ENSG00000182836.9	PLCXD3	0.678091	0.206303	0.497714
ENSG00000139168.7	ZCRB1	-0.678039	-0.0171421	0.497747
ENSG00000102189.16	EEA1	0.678029	0.8976	0.497753
ENSG00000272886.5	DCP1A	0.678002	0.0608831	0.49777
ENSG00000197965.11	MPZL1	0.677418	0.567934	0.498141
ENSG00000185532.15	PRKG1	0.677344	0.328657	0.498188
ENSG00000177888.7	ZBTB41	-0.677005	-0.0781349	0.498403
ENSG00000170954.11	ZNF415	-0.6769	-0.0110591	0.49847
ENSG00000271553.1	RP11-274B21.10	-0.676854	-0.00767226	0.498498
ENSG00000188312.13	CENPP	-0.676838	-0.00935617	0.498509
ENSG00000198721.12	ECI2	0.676817	0.0132499	0.498522
ENSG00000116704.7	SLC35D1	-0.676497	-0.0263163	0.498725
ENSG00000101188.4	NTSR1	-0.67627	-0.0134256	0.498869
ENSG00000114115.9	RBP1	0.675906	0.034762	0.4991
ENSG00000103269.13	RHBDL1	-0.67548	-0.0221087	0.499371
ENSG00000088881.20	EBF4	-0.675396	-0.0839788	0.499424
ENSG00000215912.12	TTC34	-0.675107	-0.024366	0.499608
ENSG00000114867.20	EIF4G1	0.675053	0.104719	0.499642
ENSG00000250786.1	SNHG18	0.674891	0.0187274	0.499745
ENSG00000131398.13	KCNC3	-0.674858	-0.00749017	0.499766
ENSG00000143409.15	MINDY1	-0.674606	-0.0626992	0.499926
ENSG00000270885.1	RASL10B	0.674515	0.0357758	0.499984
ENSG00000174780.15	SRP72	-0.674093	-0.0275481	0.500252
ENSG00000254648.1	RP11-713P17.4	-0.673993	-0.0194428	0.500316
ENSG00000170100.13	ZNF778	0.673838	0.0129544	0.500414
ENSG00000276073.1	RP5-1125A11.7	-0.673706	-0.00947939	0.500498
ENSG00000101213.6	PTK6	-0.673486	-0.0361157	0.500638
ENSG00000145365.10	TIFA	0.673476	0.0212951	0.500644
ENSG00000274312.1	RP11-167B3.2	0.67342	0.046359	0.50068
ENSG00000035928.15	RFC1	-0.673345	-1.76342	0.500728
ENSG00000122565.18	CBX3	0.672971	0.0844226	0.500966
ENSG00000270170.1	NCBP2-AS2	0.672597	0.046595	0.501204
ENSG00000170310.14	STX8	0.67256	0.0147498	0.501227
ENSG00000213886.3	UBD	0.672534	0.151899	0.501244
ENSG00000148218.15	ALAD	-0.672471	-0.0433775	0.501284
ENSG00000183784.6	C9orf66	0.672403	0.019153	0.501327
ENSG00000025708.13	TYMP	-0.672057	-0.0116111	0.501548
ENSG00000134463.14	ECHDC3	-0.671998	-0.0230708	0.501585
ENSG00000185261.14	KIAA0825	-0.671817	-0.0242932	0.5017
ENSG00000203867.7	RBM20	0.671728	0.0277593	0.501757
ENSG00000243667.6	WDR92	0.671572	0.0232533	0.501856
ENSG00000185519.8	FAM131C	-0.671451	-0.158148	0.501933
ENSG00000141759.14	TXNL4A	-0.671306	-0.0249113	0.502026
ENSG00000197905.8	TEAD4	0.671263	0.0774773	0.502053
ENSG00000176731.11	C8orf59	-0.671247	-0.0179033	0.502063
ENSG00000055483.19	USP36	-0.671166	-0.0112919	0.502115
ENSG00000180574.3	EIF2S3L	-0.671164	-1.25307	0.502116
ENSG00000104237.7	RP1	-0.671145	-0.0126677	0.502128
ENSG00000149043.16	SYT8	0.671128	0.276029	0.502139
ENSG00000081014.10	AP4E1	0.671061	0.0588195	0.502182
ENSG00000105993.14	DNAJB6	-0.671032	-0.179077	0.5022
ENSG00000164118.12	CEP44	0.670913	0.0470818	0.502276
ENSG00000250081.1	CTD-2116N20.1	-0.670579	-0.00778608	0.502489
ENSG00000104960.15	PTOV1	0.670361	0.0686245	0.502628
ENSG00000117226.11	GBP3	-0.670182	-0.00455778	0.502742
ENSG00000140968.10	IRF8	-0.670077	-0.653712	0.502809
ENSG00000164181.13	ELOVL7	0.669904	0.137855	0.502919
ENSG00000196542.8	SPTSSB	-0.669713	-7.02009	0.503041
ENSG00000151023.16	ENKUR	-0.669711	-2.5966	0.503042
ENSG00000188818.12	ZDHHC11	-0.669665	-0.0189752	0.503071
ENSG00000178860.8	MSC	0.669448	0.0266978	0.50321
ENSG00000066136.20	NFYC	-0.669416	-0.0310782	0.50323
ENSG00000135373.12	EHF	0.669302	0.559286	0.503303
ENSG00000134504.12	KCTD1	0.669159	2.82699	0.503394
ENSG00000001460.17	STPG1	0.669073	0.0165691	0.503449
ENSG00000154814.13	OXNAD1	-0.66891	-0.0193919	0.503553
ENSG00000165912.15	PACSIN3	0.668897	0.00728687	0.503561
ENSG00000169490.16	TM2D2	0.668743	0.0264118	0.50366
ENSG00000136110.12	CNMD	-0.668664	-0.080096	0.50371
ENSG00000082212.12	ME2	0.668578	0.0106263	0.503764
ENSG00000260750.5	RP11-482M8.1	0.668476	0.73079	0.50383
ENSG00000156030.13	ELMSAN1	-0.668433	-0.0326485	0.503857
ENSG00000230587.1	AC093609.1	-0.668256	-0.389988	0.50397
ENSG00000257543.1	RP11-321F8.4	0.668252	0.347854	0.503973
ENSG00000168899.4	VAMP5	-0.668244	-0.0247503	0.503978
ENSG00000148965.9	SAA4	-0.668238	-0.740337	0.503982
ENSG00000108826.15	MRPL27	-0.668075	-0.021185	0.504086
ENSG00000105339.10	DENND3	-0.667749	-0.0483384	0.504294
ENSG00000143889.15	HNRNPLL	-0.667725	-1.4058	0.504309
ENSG00000188566.13	NDOR1	-0.667717	-0.018466	0.504315
ENSG00000272800.1	RP11-438L19.1	-0.667614	-0.040001	0.50438
ENSG00000272989.1	LINC02012	0.667601	0.0145238	0.504388
ENSG00000177951.17	BET1L	-0.667482	-0.0413037	0.504464
ENSG00000011275.18	RNF216	0.667091	0.138192	0.504714
ENSG00000084110.10	HAL	0.666574	0.0459319	0.505044
ENSG00000198785.4	GRIN3A	0.666553	0.0269643	0.505058
ENSG00000162434.11	JAK1	0.666407	0.0276807	0.505151
ENSG00000154118.12	JPH3	0.666313	0.127095	0.505211
ENSG00000133636.10	NTS	0.666122	0.127815	0.505333
ENSG00000130164.13	LDLR	0.666049	0.0410053	0.50538
ENSG00000242852.6	ZNF709	0.665863	0.0128929	0.505499
ENSG00000122705.16	CLTA	-0.665848	-0.130621	0.505508
ENSG00000172932.14	ANKRD13D	-0.665604	-0.0301578	0.505664
ENSG00000160808.9	MYL3	-0.665368	-1.21169	0.505815
ENSG00000272602.5	ZNF595	-0.665287	-0.0234484	0.505867
ENSG00000104055.15	TGM5	-0.665151	-0.883444	0.505954
ENSG00000119285.10	HEATR1	-0.665066	-0.0559692	0.506008
ENSG00000143622.10	RIT1	-0.664846	-0.0271802	0.506149
ENSG00000177595.17	PIDD1	0.664617	0.00842627	0.506295
ENSG00000243232.4	PCDHAC2	-0.664415	-1.11101	0.506425
ENSG00000124251.10	TP53TG5	0.664298	0.0182429	0.506499
ENSG00000205853.10	RFPL3S	-0.664287	-0.0117385	0.506506
ENSG00000100196.10	KDELR3	-0.664113	-0.0167925	0.506618
ENSG00000213793.5	ZNF888	-0.66395	-0.0283883	0.506722
ENSG00000162510.5	MATN1	0.663904	0.103399	0.506752
ENSG00000219200.11	RNASEK	0.663691	0.018832	0.506888
ENSG00000162430.16	SELENON	0.663402	0.0169569	0.507073
ENSG00000119321.8	FKBP15	-0.66337	-0.0529075	0.507094
ENSG00000141956.13	PRDM15	0.66312	0.0346992	0.507254
ENSG00000180929.5	GPR62	-0.663049	-0.0960769	0.507299
ENSG00000103351.12	CLUAP1	-0.663039	-0.00368345	0.507306
ENSG00000117682.16	DHDDS	0.662952	0.0331648	0.507361
ENSG00000163605.14	PPP4R2	0.66281	0.0527232	0.507452
ENSG00000132688.10	NES	-0.66259	-0.0609096	0.507593
ENSG00000214491.8	SEC14L6	-0.662416	-0.0109025	0.507704
ENSG00000119185.12	ITGB1BP1	0.662356	0.064322	0.507743
ENSG00000182158.14	CREB3L2	-0.661796	-1.01962	0.508102
ENSG00000118307.18	CASC1	-0.661687	-0.0239592	0.508172
ENSG00000115657.12	ABCB6	-0.661679	-0.780199	0.508177
ENSG00000215009.5	ACSM4	0.661624	0.0107719	0.508212
ENSG00000100526.19	CDKN3	0.661473	0.0610567	0.508309
ENSG00000128606.12	LRRC17	-0.66079	-0.0765952	0.508747
ENSG00000014914.20	MTMR11	0.660316	0.0181185	0.509051
ENSG00000260428.2	SCX	-0.660304	-0.0642192	0.509059
ENSG00000164821.4	DEFA4	-0.660249	-0.125143	0.509094
ENSG00000117151.12	CTBS	0.660154	0.0231374	0.509155
ENSG00000197142.10	ACSL5	0.659808	0.0920267	0.509377
ENSG00000196663.15	TECPR2	-0.659685	-0.0891487	0.509456
ENSG00000126773.12	PCNX4	-0.65962	-0.0427825	0.509498
ENSG00000129353.14	SLC44A2	-0.659529	-0.021262	0.509556
ENSG00000171608.15	PIK3CD	-0.659498	-0.0820058	0.509576
ENSG00000249574.1	AC226118.1	-0.65947	-0.0298964	0.509594
ENSG00000075391.16	RASAL2	-0.659302	-0.132912	0.509702
ENSG00000102445.18	RUBCNL	-0.659225	-0.0134436	0.509751
ENSG00000257591.5	ZNF625	-0.659129	-0.0380731	0.509813
ENSG00000168807.16	SNTB2	-0.659118	-0.0483059	0.50982
ENSG00000114200.9	BCHE	0.659112	0.0260345	0.509824
ENSG00000162618.13	ADGRL4	-0.659106	-0.131718	0.509828
ENSG00000114270.17	COL7A1	0.659065	0.053285	0.509854
ENSG00000272630.1	RP11-344N10.5	-0.658923	-0.0176434	0.509945
ENSG00000166503.8	RP11-382A20.3	0.658842	0.0533578	0.509997
ENSG00000132405.18	TBC1D14	0.658523	0.259607	0.510202
ENSG00000171798.17	KNDC1	0.65843	0.0174198	0.510262
ENSG00000180957.17	PITPNB	0.658375	0.0504264	0.510297
ENSG00000206418.3	RAB12	0.658364	0.0627098	0.510304
ENSG00000092607.13	TBX15	0.658265	0.039909	0.510368
ENSG00000135801.9	TAF5L	0.65822	0.544238	0.510397
ENSG00000198832.10	SELENOM	-0.657877	-0.742856	0.510617
ENSG00000272566.1	RP11-462G22.2	-0.657837	-0.0365361	0.510643
ENSG00000213015.8	ZNF580	-0.657765	-0.0616193	0.510689
ENSG00000103245.13	NARFL	0.657709	0.00326576	0.510725
ENSG00000167207.11	NOD2	-0.657661	-0.0272234	0.510756
ENSG00000006695.10	COX10	-0.657616	-0.296994	0.510785
ENSG00000258499.1	RP11-862G15.2	-0.657594	-0.0196219	0.510799
ENSG00000100580.7	TMED8	-0.657402	-0.0216329	0.510922
ENSG00000154727.10	GABPA	0.657073	0.641189	0.511134
ENSG00000181938.13	GINS3	0.656973	1.58354	0.511198
ENSG00000101608.12	MYL12A	-0.656883	-0.0459876	0.511256
ENSG00000119608.12	PROX2	-0.656849	-0.0584266	0.511278
ENSG00000144671.10	SLC22A14	-0.656738	-0.0591713	0.511349
ENSG00000130758.7	MAP3K10	-0.656723	-0.00936461	0.511359
ENSG00000052795.12	FNIP2	-0.656714	-0.0428228	0.511365
ENSG00000073146.15	MOV10L1	-0.656633	-0.00415743	0.511417
ENSG00000176024.17	ZNF613	0.656442	0.00989602	0.51154
ENSG00000127920.5	GNG11	0.656076	0.612222	0.511775
ENSG00000088053.11	GP6	0.656039	0.00887133	0.511799
ENSG00000170264.12	FAM161A	0.655925	0.0278346	0.511872
ENSG00000185760.15	KCNQ5	0.655918	0.0545265	0.511877
ENSG00000118217.5	ATF6	-0.655853	-0.026085	0.511919
ENSG00000165113.12	GKAP1	-0.655778	-0.138599	0.511967
ENSG00000187775.16	DNAH17	0.655742	0.0265458	0.51199
ENSG00000151233.10	GXYLT1	-0.655738	-0.0288791	0.511993
ENSG00000111266.8	DUSP16	0.655601	0.147001	0.512081
ENSG00000107185.9	RGP1	0.65555	0.0114903	0.512114
ENSG00000116209.11	TMEM59	-0.655507	-0.0988913	0.512142
ENSG00000166451.13	CENPN	-0.655267	-0.0200927	0.512296
ENSG00000258702.1	RP11-433J8.1	-0.655063	-0.00616436	0.512427
ENSG00000155744.9	FAM126B	0.655007	0.157969	0.512463
ENSG00000213865.7	C8orf44	-0.654792	-0.0726631	0.512602
ENSG00000124490.13	CRISP2	-0.654717	-0.0536164	0.51265
ENSG00000138378.17	STAT4	-0.654642	-0.214373	0.512698
ENSG00000164125.15	FAM198B	-0.654599	-0.0627844	0.512726
ENSG00000131931.8	THAP1	-0.654349	-0.173318	0.512887
ENSG00000161996.18	WDR90	-0.654294	-0.00878239	0.512922
ENSG00000135775.13	COG2	-0.654109	-0.0133478	0.513042
ENSG00000162745.10	OLFML2B	-0.654059	-1.09758	0.513074
ENSG00000188760.10	TMEM198	-0.65392	-0.0341884	0.513163
ENSG00000110848.8	CD69	-0.653907	-0.845145	0.513172
ENSG00000160949.16	TONSL	-0.653841	-0.0181179	0.513214
ENSG00000004478.7	FKBP4	0.653543	5.11986	0.513406
ENSG00000137074.18	APTX	-0.65351	-0.013665	0.513428
ENSG00000224577.1	LINC01117	-0.653457	-0.0248224	0.513462
ENSG00000274979.1	RP11-1143G9.5	-0.652993	-0.0396684	0.513761
ENSG00000124279.11	FASTKD3	-0.652925	-0.0154742	0.513805
ENSG00000152492.13	CCDC50	-0.652439	-0.0180857	0.514118
ENSG00000284413.1	BTBD8	0.652433	1.90816	0.514122
ENSG00000101210.10	EEF1A2	0.652358	0.0361032	0.51417
ENSG00000182952.4	HMGN4	-0.652242	-0.00882807	0.514245
ENSG00000139508.14	SLC46A3	-0.652089	-0.0281097	0.514343
ENSG00000223396.2	RP11-134G8.5	-0.652031	-0.0172068	0.514381
ENSG00000185271.7	KLHL33	-0.651768	-0.0131539	0.514551
ENSG00000198522.13	GPN1	-0.651617	-0.383011	0.514648
ENSG00000065308.4	TRAM2	0.651215	0.241621	0.514908
ENSG00000138411.10	HECW2	-0.651018	-0.134913	0.515035
ENSG00000110042.7	DTX4	0.650902	0.0185118	0.51511
ENSG00000182224.11	CYB5D1	0.650886	0.0244057	0.51512
ENSG00000259956.1	RBM15B	-0.650838	-0.0618178	0.515151
ENSG00000166200.14	COPS2	0.650666	0.118643	0.515262
ENSG00000189419.6	SPATA41	-0.650417	-0.0199952	0.515423
ENSG00000116017.10	ARID3A	0.650257	2.9937	0.515526
ENSG00000145979.17	TBC1D7	0.650129	0.0203673	0.515609
ENSG00000068781.21	STON1-GTF2A1L	-0.650121	-0.00578685	0.515614
ENSG00000206561.12	COLQ	0.649841	0.0198896	0.515795
ENSG00000182307.12	C8orf33	0.649835	0.015941	0.515799
ENSG00000155254.12	MARVELD1	-0.649757	-0.0278619	0.515849
ENSG00000171811.13	CFAP46	0.64958	0.0103293	0.515964
ENSG00000186564.5	FOXD2	-0.649448	-1.9924	0.516049
ENSG00000139182.13	CLSTN3	0.649368	0.00881046	0.5161
ENSG00000143514.16	TP53BP2	0.649333	0.186816	0.516123
ENSG00000180383.3	DEFB124	0.649295	0.127048	0.516148
ENSG00000119689.14	DLST	-0.649222	-0.0893954	0.516195
ENSG00000145936.8	KCNMB1	0.64922	0.09965	0.516196
ENSG00000111058.7	ACSS3	0.648959	0.110769	0.516365
ENSG00000172262.11	ZNF131	0.648481	0.0552996	0.516674
ENSG00000107566.13	ERLIN1	-0.648337	-0.0633242	0.516767
ENSG00000083814.13	ZNF671	0.648295	0.0692155	0.516794
ENSG00000161958.10	FGF11	-0.648161	-0.0343026	0.516881
ENSG00000114021.11	NIT2	0.648122	0.0271042	0.516906
ENSG00000141568.20	FOXK2	0.648053	0.0932903	0.516951
ENSG00000177025.3	C19orf18	-0.648031	-0.00938836	0.516965
ENSG00000153814.11	JAZF1	-0.64789	-0.0611347	0.517056
ENSG00000004700.15	RECQL	-0.647852	-0.0208139	0.517081
ENSG00000144488.14	ESPNL	-0.647812	-0.0129151	0.517106
ENSG00000163867.16	ZMYM6	-0.647793	-0.229612	0.517119
ENSG00000165716.10	FAM69B	0.647753	0.0144711	0.517145
ENSG00000242441.7	GTF2A1L	-0.647738	-0.00491845	0.517154
ENSG00000071073.12	MGAT4A	0.647524	0.175882	0.517293
ENSG00000074319.12	TSG101	-0.647337	-0.730335	0.517414
ENSG00000100100.12	PIK3IP1	-0.647179	-0.505089	0.517516
ENSG00000213927.3	CCL27	0.647092	0.30129	0.517573
ENSG00000173809.17	TDRD12	-0.646917	-0.0161405	0.517686
ENSG00000105499.13	PLA2G4C	-0.646841	-0.0119045	0.517735
ENSG00000170604.4	IRF2BP1	-0.646734	-0.220571	0.517804
ENSG00000196510.12	ANAPC7	0.646712	0.0619221	0.517818
ENSG00000179528.15	LBX2	0.646281	0.0115942	0.518098
ENSG00000041515.15	MYO16	0.646248	1.51016	0.518119
ENSG00000121749.15	TBC1D15	0.64617	0.040837	0.518169
ENSG00000198783.5	ZNF830	-0.64614	-1.4598	0.518189
ENSG00000135469.13	COQ10A	0.64592	0.0508536	0.518331
ENSG00000132514.13	CLEC10A	-0.645879	-0.0594438	0.518357
ENSG00000271605.5	MILR1	0.645744	0.00981681	0.518445
ENSG00000267834.1	RP11-167N5.5	0.64566	0.0351864	0.5185
ENSG00000273366.1	CTA-989H11.1	-0.645584	-0.0327296	0.518549
ENSG00000166246.13	C16orf71	-0.645408	-0.549999	0.518663
ENSG00000119559.15	C19orf25	0.645224	56.3198	0.518782
ENSG00000111275.12	ALDH2	-0.645057	-0.0498492	0.51889
ENSG00000138802.11	SEC24B	0.645008	0.129784	0.518922
ENSG00000172771.11	EFCAB12	0.644969	0.017692	0.518947
ENSG00000151338.18	MIPOL1	-0.644952	-0.152459	0.518958
ENSG00000184840.11	TMED9	-0.644942	-0.0350343	0.518965
ENSG00000165275.9	TRMT10B	-0.644673	-0.0167513	0.519139
ENSG00000196655.11	TRAPPC4	-0.644544	-0.00698886	0.519223
ENSG00000074842.7	MYDGF	0.644532	0.154986	0.519231
ENSG00000119638.12	NEK9	-0.64447	-0.32747	0.519271
ENSG00000178700.7	DHFR2	-0.644237	-0.0315979	0.519422
ENSG00000178694.9	NSUN3	0.644237	0.230688	0.519422
ENSG00000101191.16	DIDO1	-0.643988	-0.0241601	0.519583
ENSG00000181778.4	TMEM252	0.643977	0.0504588	0.51959
ENSG00000182154.7	MRPL41	0.643752	0.0174867	0.519736
ENSG00000196782.12	MAML3	-0.643395	-0.452486	0.519968
ENSG00000126243.8	LRFN3	0.643392	0.0897261	0.51997
ENSG00000106341.10	PPP1R17	-0.64305	-0.0227553	0.520192
ENSG00000258955.1	LINC00519	-0.643006	-0.0206721	0.52022
ENSG00000104921.14	FCER2	0.642925	0.0496058	0.520273
ENSG00000161031.12	PGLYRP2	-0.642797	-0.178845	0.520356
ENSG00000273723.1	RP11-93H24.3	0.642781	0.0501934	0.520366
ENSG00000139405.15	RITA1	-0.642284	-1.44498	0.520689
ENSG00000116750.13	UCHL5	0.642236	7.01343	0.52072
ENSG00000135447.16	PPP1R1A	0.642202	15.805	0.520742
ENSG00000154889.16	MPPE1	-0.642027	-0.0093191	0.520856
ENSG00000171847.10	FAM90A1	0.641994	0.0226589	0.520877
ENSG00000110786.17	PTPN5	0.641919	0.00781243	0.520926
ENSG00000148848.14	ADAM12	-0.641548	-0.158723	0.521167
ENSG00000267489.3	LINC01837	0.641449	0.0188236	0.521231
ENSG00000125170.10	DOK4	0.641056	2.64201	0.521486
ENSG00000183354.11	KIAA2026	0.640876	0.0752863	0.521603
ENSG00000112200.16	ZNF451	0.640868	0.726434	0.521608
ENSG00000124596.16	OARD1	-0.640807	-0.119344	0.521648
ENSG00000166268.10	MYRFL	0.640456	0.00818452	0.521876
ENSG00000035499.12	DEPDC1B	0.640179	9.3968	0.522056
ENSG00000206530.10	CFAP44	-0.640144	-0.0140767	0.522079
ENSG00000162755.13	KLHDC9	-0.639678	-0.0134014	0.522382
ENSG00000111450.13	STX2	-0.639655	-0.0076221	0.522397
ENSG00000011426.10	ANLN	-0.639576	-15.4946	0.522448
ENSG00000187860.10	CCDC157	-0.639509	-0.016405	0.522492
ENSG00000167612.12	ANKRD33	0.639344	0.140095	0.522599
ENSG00000198682.12	PAPSS2	0.639274	0.0378229	0.522645
ENSG00000182333.14	LIPF	0.639247	54.4535	0.522662
ENSG00000270178.1	RP11-494H4.3	0.639171	0.131751	0.522712
ENSG00000165626.16	BEND7	0.639161	0.0506212	0.522718
ENSG00000143621.16	ILF2	0.639103	0.11034	0.522756
ENSG00000198874.12	TYW1	-0.638925	-0.0384441	0.522872
ENSG00000173838.11	MARCH10	0.638909	1.85024	0.522882
ENSG00000160180.15	TFF3	-0.638806	-0.320439	0.522949
ENSG00000143994.13	ABHD1	0.638457	0.0350566	0.523176
ENSG00000100368.13	CSF2RB	0.638433	0.0806462	0.523192
ENSG00000108961.13	RANGRF	-0.638386	-0.1326	0.523222
ENSG00000139880.19	CDH24	-0.638365	-0.0406255	0.523236
ENSG00000015133.18	CCDC88C	-0.638361	-0.0465736	0.523238
ENSG00000204628.11	RACK1	-0.638265	-0.994919	0.523301
ENSG00000251513.2	LIX1-AS1	0.638238	0.347959	0.523319
ENSG00000124831.18	LRRFIP1	-0.638215	-0.0330197	0.523334
ENSG00000080819.6	CPOX	0.638179	0.0354552	0.523357
ENSG00000179776.17	CDH5	-0.638167	-2.24649	0.523365
ENSG00000181418.7	DDN	-0.638165	-0.715335	0.523366
ENSG00000107104.18	KANK1	-0.638009	-0.0131959	0.523468
ENSG00000134874.17	DZIP1	0.637697	0.0350565	0.523671
ENSG00000057608.16	GDI2	0.6372	0.0202032	0.523994
ENSG00000145495.15	MARCH6	-0.63717	-0.0988196	0.524014
ENSG00000245532.7	NEAT1	0.637064	0.0311869	0.524083
ENSG00000140297.12	GCNT3	0.637009	0.843073	0.524119
ENSG00000161011.19	SQSTM1	0.636769	0.860001	0.524275
ENSG00000270988.1	RP11-439C15.5	0.636694	0.026673	0.524324
ENSG00000101160.13	CTSZ	0.636464	0.0493375	0.524474
ENSG00000167555.13	ZNF528	0.636237	0.00973823	0.524622
ENSG00000105048.16	TNNT1	0.63589	0.0271784	0.524848
ENSG00000146463.11	ZMYM4	0.635793	0.0246903	0.524912
ENSG00000131626.16	PPFIA1	0.635659	0.0307044	0.524999
ENSG00000104228.12	TRIM35	0.635346	0.015825	0.525203
ENSG00000141232.4	TOB1	0.635137	0.0285468	0.525339
ENSG00000240303.7	ACAD11	-0.634754	-0.017425	0.525589
ENSG00000162461.7	SLC25A34	-0.634712	-0.00847308	0.525616
ENSG00000183726.10	TMEM50A	-0.634699	-0.0566339	0.525625
ENSG00000164168.7	TMEM184C	-0.634571	-0.367814	0.525708
ENSG00000260340.1	LINC02176	-0.634403	-0.0297798	0.525818
ENSG00000196511.14	TPK1	-0.634165	-0.00832153	0.525973
ENSG00000122545.18	SEPT7	0.63403	0.183094	0.526061
ENSG00000169718.17	DUS1L	-0.633894	-0.221559	0.52615
ENSG00000198853.11	RUSC2	-0.633664	-0.0325578	0.5263
ENSG00000172578.11	KLHL6	0.63365	0.0337597	0.526309
ENSG00000127249.14	ATP13A4	0.633427	0.00627872	0.526455
ENSG00000170955.9	PRKCDBP	-0.633408	-0.00867234	0.526467
ENSG00000036530.8	CYP46A1	-0.6332	-0.0157525	0.526603
ENSG00000188687.17	SLC4A5	0.63316	0.0169824	0.526629
ENSG00000186283.13	TOR3A	-0.633156	-0.0466049	0.526632
ENSG00000113583.7	C5orf15	0.633029	0.0891126	0.526714
ENSG00000103742.11	IGDCC4	-0.633029	-0.0474493	0.526715
ENSG00000050628.20	PTGER3	0.633016	0.034603	0.526723
ENSG00000158402.18	CDC25C	0.632683	0.0865498	0.526941
ENSG00000138193.15	PLCE1	0.632388	0.0293039	0.527133
ENSG00000108592.16	FTSJ3	-0.63237	-0.00940192	0.527145
ENSG00000187193.8	MT1X	-0.632351	-0.0253083	0.527158
ENSG00000164626.8	KCNK5	-0.632225	-0.432624	0.52724
ENSG00000143842.14	SOX13	-0.632064	-0.15303	0.527345
ENSG00000153291.15	SLC25A27	-0.632063	-0.0900539	0.527346
ENSG00000030110.12	BAK1	0.631962	0.00960111	0.527412
ENSG00000144827.8	ABHD10	0.631909	0.0144605	0.527447
ENSG00000271584.2	RP11-89C3.4	-0.631893	-0.0225907	0.527457
ENSG00000099992.15	TBC1D10A	-0.631452	-4.7842	0.527745
ENSG00000127564.16	PKMYT1	-0.631371	-0.466454	0.527798
ENSG00000272777.1	RP11-571L19.8	-0.631367	-0.0048187	0.527801
ENSG00000099957.16	P2RX6	-0.63122	-0.0377969	0.527897
ENSG00000132849.19	PATJ	-0.630994	-0.0312671	0.528045
ENSG00000187650.3	VMAC	0.6309	0.0293448	0.528106
ENSG00000232098.3	CTD-2619J13.14	-0.630735	-0.276851	0.528214
ENSG00000120337.8	TNFSF18	-0.630641	-0.209736	0.528275
ENSG00000146411.5	SLC2A12	0.63029	0.0509393	0.528505
ENSG00000173653.7	RCE1	-0.630281	-0.0341466	0.528511
ENSG00000132470.13	ITGB4	0.630251	0.190755	0.52853
ENSG00000137802.13	MAPKBP1	-0.629422	-0.0177135	0.529073
ENSG00000163694.14	RBM47	-0.629277	-0.79967	0.529168
ENSG00000154639.18	CXADR	0.629239	0.0938258	0.529193
ENSG00000151693.9	ASAP2	0.629197	0.0580303	0.52922
ENSG00000244219.6	GS1-259H13.2	0.629179	0.0331148	0.529232
ENSG00000164989.16	CCDC171	-0.629066	-0.991488	0.529306
ENSG00000258476.5	LINC02207	-0.6284	-0.238265	0.529742
ENSG00000071909.18	MYO3B	0.628256	0.00723201	0.529836
ENSG00000138592.13	USP8	0.628062	0.154431	0.529964
ENSG00000140832.9	MARVELD3	-0.627944	-0.00766534	0.53004
ENSG00000125744.11	RTN2	-0.627821	-0.987551	0.530121
ENSG00000186417.13	GLDN	0.627682	0.0146055	0.530212
ENSG00000152894.14	PTPRK	0.62756	0.484488	0.530292
ENSG00000095059.15	DHPS	-0.627362	-0.0685598	0.530422
ENSG00000245812.2	LINC02202	0.627325	0.026304	0.530446
ENSG00000123106.10	CCDC91	-0.627248	-0.0509066	0.530496
ENSG00000229140.8	CCDC26	-0.62699	-0.0135411	0.530666
ENSG00000100099.20	HPS4	-0.626863	-0.000552371	0.530749
ENSG00000257017.8	HP	-0.626753	-0.0250185	0.530821
ENSG00000214954.8	LRRC69	0.62672	0.0460617	0.530843
ENSG00000277151.1	RP11-380B4.3	-0.626686	-0.0926215	0.530865
ENSG00000129450.8	SIGLEC9	-0.626618	-0.0731372	0.53091
ENSG00000172530.20	BANP	-0.626422	-0.124974	0.531038
ENSG00000107819.13	SFXN3	-0.626369	-0.0247957	0.531073
ENSG00000145868.16	FBXO38	-0.625712	-0.0939342	0.531504
ENSG00000273802.2	HIST1H2BG	-0.625665	-0.517853	0.531535
ENSG00000164638.10	SLC29A4	0.625579	0.176342	0.531591
ENSG00000132507.17	EIF5A	-0.625578	-0.0218798	0.531592
ENSG00000185104.19	FAF1	0.625533	1.45064	0.531621
ENSG00000108405.3	P2RX1	0.625394	0.00537977	0.531713
ENSG00000095587.8	TLL2	0.625227	0.0553478	0.531822
ENSG00000169727.12	GPS1	0.624996	0.0593714	0.531974
ENSG00000255274.9	TMPRSS4-AS1	-0.624874	-0.00899714	0.532054
ENSG00000171503.11	ETFDH	0.624733	0.010512	0.532146
ENSG00000224687.1	RASAL2-AS1	-0.624705	-0.0174248	0.532165
ENSG00000176623.11	RMDN1	0.624661	0.00342757	0.532194
ENSG00000205269.5	TMEM170B	0.624523	0.0284404	0.532284
ENSG00000277159.1	RP11-88E10.4	-0.624317	-0.0120112	0.532419
ENSG00000068745.14	IP6K2	0.624033	0.0178572	0.532606
ENSG00000130363.11	RSPH3	-0.623989	-0.0123089	0.532635
ENSG00000125656.8	CLPP	-0.623784	-0.0474721	0.532769
ENSG00000175697.10	GPR156	-0.623738	-0.0281902	0.5328
ENSG00000136936.10	XPA	0.623468	0.0740229	0.532977
ENSG00000203499.11	FAM83H-AS1	-0.623317	-0.0145858	0.533076
ENSG00000144152.12	FBLN7	0.623059	0.0238022	0.533246
ENSG00000099783.11	HNRNPM	0.623024	0.0434665	0.533269
ENSG00000166133.17	RPUSD2	0.622836	0.298493	0.533392
ENSG00000197903.7	HIST1H2BK	-0.622643	-0.211908	0.533519
ENSG00000100519.11	PSMC6	0.622575	0.106925	0.533564
ENSG00000117748.9	RPA2	0.622425	0.0103561	0.533663
ENSG00000259431.5	THTPA	0.6224	0.032433	0.533679
ENSG00000109047.7	RCVRN	0.622181	0.00254497	0.533823
ENSG00000162627.16	SNX7	0.622114	0.278746	0.533867
ENSG00000181830.8	SLC35C1	0.622083	0.0426284	0.533887
ENSG00000268836.1	LA16c-OS12.2	0.621846	0.0109831	0.534043
ENSG00000160299.16	PCNT	0.621586	0.037848	0.534214
ENSG00000086289.11	EPDR1	0.621367	0.0213031	0.534358
ENSG00000189409.13	MMP23B	0.620985	0.0506874	0.53461
ENSG00000205436.7	EXOC3L4	0.620975	0.0244371	0.534616
ENSG00000126067.11	PSMB2	-0.620916	0.852792	0.534655
ENSG00000083168.9	KAT6A	0.620487	0.08182	0.534937
ENSG00000177674.15	AGTRAP	-0.620411	-0.0581769	0.534987
ENSG00000161533.11	ACOX1	0.619872	0.0260296	0.535342
ENSG00000149929.15	HIRIP3	-0.619842	-0.066376	0.535362
ENSG00000267321.2	LINC02001	0.619553	0.0611023	0.535552
ENSG00000272505.1	RP11-981G7.6	-0.619368	-0.00540837	0.535674
ENSG00000114790.12	ARHGEF26	-0.619289	-0.0670475	0.535726
ENSG00000163682.15	RPL9	0.619228	0.0327976	0.535766
ENSG00000188596.10	CFAP54	0.618958	1.58049	0.535944
ENSG00000107611.14	CUBN	0.61885	0.0183739	0.536015
ENSG00000177613.8	CSTF2T	-0.618478	-0.0338318	0.53626
ENSG00000106397.11	PLOD3	0.618304	0.169316	0.536375
ENSG00000133961.19	NUMB	0.61823	0.867057	0.536424
ENSG00000138303.17	ASCC1	-0.618175	-0.0150542	0.53646
ENSG00000137392.9	CLPS	-0.618029	-1.61221	0.536556
ENSG00000100558.8	PLEK2	0.617844	0.0131229	0.536678
ENSG00000272459.1	RP11-1277A3.3	-0.617784	-0.0184433	0.536718
ENSG00000155438.11	NIFK	0.617767	0.359482	0.536729
ENSG00000070010.18	UFD1L	0.617756	0.0366978	0.536736
ENSG00000159625.14	DRC7	0.617271	0.0182611	0.537056
ENSG00000161682.14	FAM171A2	-0.61725	-0.0473856	0.53707
ENSG00000105849.5	TWISTNB	-0.616936	-0.0292116	0.537277
ENSG00000108691.9	CCL2	0.616712	0.131878	0.537425
ENSG00000266821.1	RP11-6N17.2	-0.616525	-0.0206475	0.537548
ENSG00000254952.1	AP001257.1	0.616472	0.140009	0.537583
ENSG00000128253.13	RFPL2	0.616387	0.0275968	0.537639
ENSG00000175984.14	DENND2C	-0.616228	-0.0176915	0.537744
ENSG00000173272.15	MZT2A	-0.616118	-0.00787167	0.537816
ENSG00000136925.14	TSTD2	0.616051	0.0368102	0.537861
ENSG00000146242.8	TPBG	-0.615895	-0.0113483	0.537964
ENSG00000141293.15	SKAP1	0.615464	0.0312459	0.538248
ENSG00000126883.16	NUP214	-0.615415	-0.110779	0.538281
ENSG00000206129.3	CTD-2008L17.2	0.615398	0.951447	0.538292
ENSG00000125885.13	MCM8	0.615378	0.00870583	0.538305
ENSG00000099998.17	GGT5	0.615305	0.0375439	0.538353
ENSG00000100485.11	SOS2	-0.615072	-0.0257928	0.538507
ENSG00000143252.14	SDHC	0.615022	0.0166286	0.53854
ENSG00000214046.8	SMIM7	0.614272	0.0215013	0.539036
ENSG00000243244.5	STON1	0.614	0.0621422	0.539215
ENSG00000271855.1	RP11-214N9.1	0.613813	0.0123436	0.539339
ENSG00000236008.1	LINC01814	-0.613761	-0.0113408	0.539373
ENSG00000196465.10	MYL6B	0.613285	1.05556	0.539688
ENSG00000117410.13	ATP6V0B	-0.613168	-0.636934	0.539765
ENSG00000258301.3	RP11-488C13.5	0.613137	0.0307297	0.539786
ENSG00000185340.15	GAS2L1	-0.613076	-0.0350788	0.539826
ENSG00000139324.11	TMTC3	-0.612484	-0.0244587	0.540218
ENSG00000135338.13	LCA5	0.612447	0.268049	0.540242
ENSG00000156886.11	ITGAD	-0.61233	-0.0110668	0.540319
ENSG00000281404.1	LINC01176	-0.61233	-0.00664516	0.540319
ENSG00000131503.20	ANKHD1	0.612314	1.92231	0.54033
ENSG00000213516.9	RBMXL1	-0.612285	-0.0171663	0.540349
ENSG00000119888.10	EPCAM	-0.612275	-0.00965492	0.540356
ENSG00000176101.11	SSNA1	-0.612216	-0.0495874	0.540395
ENSG00000213799.11	ZNF845	-0.612124	-0.169997	0.540456
ENSG00000231083.1	AC011747.6	0.611861	0.00662633	0.54063
ENSG00000166024.13	R3HCC1L	0.611753	0.0208365	0.540701
ENSG00000120705.12	ETF1	-0.611548	-2.6916	0.540837
ENSG00000165475.13	CRYL1	-0.611413	-0.0559804	0.540926
ENSG00000125409.12	TEKT3	-0.611328	-0.0102383	0.540982
ENSG00000267416.1	CTD-2319I12.2	0.611066	0.418738	0.541156
ENSG00000011422.11	PLAUR	-0.610933	-1.49817	0.541244
ENSG00000100372.14	SLC25A17	0.610869	0.0146252	0.541286
ENSG00000166317.11	SYNPO2L	0.610865	12.9742	0.541289
ENSG00000132600.16	PRMT7	0.610777	0.638568	0.541347
ENSG00000274508.1	RP11-212I21.5	-0.610691	-0.00663371	0.541404
ENSG00000222011.8	FAM185A	0.610074	0.020558	0.541813
ENSG00000163697.16	APBB2	0.609991	0.0848893	0.541868
ENSG00000196557.12	CACNA1H	0.60961	0.0480171	0.54212
ENSG00000214517.9	PPME1	0.609597	0.0557067	0.542129
ENSG00000172789.3	HOXC5	0.609398	0.0844713	0.54226
ENSG00000113356.11	POLR3G	0.609372	0.0160696	0.542278
ENSG00000176476.8	SGF29	0.609239	0.0267893	0.542366
ENSG00000129244.8	ATP1B2	0.609029	0.0251502	0.542505
ENSG00000179958.8	DCTPP1	0.609019	0.139263	0.542512
ENSG00000129910.7	CDH15	0.608969	0.0084204	0.542545
ENSG00000145375.7	SPATA5	0.608946	0.0455312	0.54256
ENSG00000138780.14	GSTCD	-0.608841	-0.0272034	0.54263
ENSG00000153317.14	ASAP1	-0.608703	-0.0371754	0.542721
ENSG00000189042.13	ZNF567	-0.608659	-0.015119	0.54275
ENSG00000143147.14	GPR161	0.607897	0.0200224	0.543256
ENSG00000163029.15	SMC6	-0.607659	-0.0343945	0.543414
ENSG00000185875.12	THNSL1	-0.607589	-0.0281199	0.54346
ENSG00000205786.8	LINC01531	-0.607582	-0.257589	0.543465
ENSG00000139687.13	RB1	0.607539	0.0694356	0.543493
ENSG00000117069.14	ST6GALNAC5	-0.607464	-0.121699	0.543543
ENSG00000196793.13	ZNF239	-0.607389	-0.00717791	0.543593
ENSG00000259656.1	RP11-325E5.1	-0.607194	-0.084832	0.543722
ENSG00000233927.4	RPS28	0.606911	0.0129423	0.54391
ENSG00000085415.15	SEH1L	0.60686	0.0453845	0.543944
ENSG00000271614.1	ATP2B1-AS1	0.606737	0.127678	0.544026
ENSG00000169347.16	GP2	0.606602	0.699734	0.544115
ENSG00000155760.2	FZD7	0.606439	0.0605915	0.544223
ENSG00000124786.9	SLC35B3	0.606391	0.0206822	0.544255
ENSG00000176108.9	CHMP6	-0.606118	-0.0120985	0.544436
ENSG00000140749.8	IGSF6	-0.606099	-1.20449	0.544449
ENSG00000099949.18	LZTR1	0.606042	0.123287	0.544487
ENSG00000170509.11	HSD17B13	-0.60598	-0.00730789	0.544528
ENSG00000139793.18	MBNL2	-0.605963	-0.087571	0.544539
ENSG00000160917.14	CPSF4	0.605893	0.135442	0.544586
ENSG00000180712.3	RP11-290F5.2	0.605842	0.0163632	0.54462
ENSG00000060971.17	ACAA1	0.605793	0.0401416	0.544652
ENSG00000152969.17	JAKMIP1	0.605614	0.0112937	0.544771
ENSG00000128059.8	PPAT	0.604737	0.0491663	0.545354
ENSG00000250571.6	GLI4	0.604319	0.0149704	0.545632
ENSG00000229453.2	SPINK8	0.604278	0.00616986	0.545659
ENSG00000104324.15	CPQ	0.603998	14.1714	0.545845
ENSG00000068724.15	TTC7A	0.60362	1.80935	0.546096
ENSG00000180447.6	GAS1	-0.603557	-1.41202	0.546138
ENSG00000112078.13	KCTD20	0.603472	0.0334197	0.546195
ENSG00000162402.13	USP24	0.603411	0.0245022	0.546235
ENSG00000213366.12	GSTM2	0.603174	0.0195314	0.546393
ENSG00000092929.11	UNC13D	0.603124	0.0171663	0.546426
ENSG00000275385.1	CCL18	-0.603113	-0.0775803	0.546434
ENSG00000183853.17	KIRREL	0.603062	0.0695492	0.546467
ENSG00000137225.12	CAPN11	-0.603008	-0.014933	0.546503
ENSG00000001036.13	FUCA2	0.60298	0.055373	0.546522
ENSG00000170006.11	TMEM154	-0.601737	-0.0463825	0.547349
ENSG00000137727.12	ARHGAP20	-0.601488	-0.0304214	0.547515
ENSG00000161395.13	PGAP3	0.601456	0.0229294	0.547536
ENSG00000130518.16	KIAA1683	0.601321	0.00627583	0.547626
ENSG00000133020.4	MYH8	-0.6013	-1.05542	0.54764
ENSG00000103148.15	NPRL3	0.601098	0.0086328	0.547775
ENSG00000185215.8	TNFAIP2	0.600986	0.085695	0.547849
ENSG00000260052.1	CTC-527H23.3	-0.60091	-0.0178074	0.5479
ENSG00000109390.11	NDUFC1	-0.600858	-0.0193888	0.547935
ENSG00000130529.15	TRPM4	-0.600849	-0.00480262	0.547941
ENSG00000117724.12	CENPF	0.600383	0.109859	0.548251
ENSG00000235750.9	KIAA0040	-0.600112	-0.0175872	0.548431
ENSG00000149218.4	ENDOD1	0.599852	0.0318068	0.548605
ENSG00000117569.18	PTBP2	0.599707	0.0175368	0.548702
ENSG00000108433.16	GOSR2	-0.599639	-0.056925	0.548747
ENSG00000074370.17	ATP2A3	0.599472	0.034707	0.548858
ENSG00000151702.16	FLI1	0.599463	0.871944	0.548864
ENSG00000260219.2	RP11-347C12.10	-0.599328	-1.29884	0.548954
ENSG00000115484.14	CCT4	0.599306	0.0799585	0.548969
ENSG00000234608.7	MAPKAPK5-AS1	0.59921	0.0210857	0.549033
ENSG00000163501.6	IHH	0.599076	0.0183148	0.549122
ENSG00000111229.15	ARPC3	0.598847	0.119448	0.549275
ENSG00000147465.11	STAR	-0.598453	-9859.16	0.549538
ENSG00000188976.10	NOC2L	-0.598412	-0.0302282	0.549565
ENSG00000249476.1	CTD-2587M2.1	0.598407	0.00638815	0.549568
ENSG00000143845.14	ETNK2	0.598334	0.107401	0.549617
ENSG00000267194.1	RP1-193H18.2	0.598303	3.73507	0.549638
ENSG00000137288.9	UQCC2	0.598234	0.0183064	0.549684
ENSG00000112299.7	VNN1	-0.598219	-0.00604906	0.549694
ENSG00000176148.15	TCP11L1	0.5982	0.00496004	0.549706
ENSG00000197147.13	LRRC8B	-0.598047	-0.010546	0.549809
ENSG00000114698.14	PLSCR4	-0.597982	-0.0381255	0.549852
ENSG00000177666.16	PNPLA2	-0.59797	-0.0531809	0.54986
ENSG00000160961.11	ZNF333	0.597796	0.0237306	0.549976
ENSG00000175387.15	SMAD2	-0.597624	-0.106828	0.550091
ENSG00000144597.13	EAF1	-0.597492	-0.658052	0.550179
ENSG00000232774.7	FLJ22447	0.597472	0.02124	0.550192
ENSG00000164897.12	TMUB1	-0.597341	-0.0867346	0.55028
ENSG00000136709.11	WDR33	-0.597318	-0.708603	0.550295
ENSG00000258819.1	RP11-7F17.3	-0.597168	-0.0171389	0.550395
ENSG00000159618.15	ADGRG5	-0.596949	-0.0213657	0.550541
ENSG00000144724.19	PTPRG	-0.596336	-0.0717811	0.550951
ENSG00000247595.4	SPTY2D1-AS1	0.596318	1.11682	0.550963
ENSG00000138279.15	ANXA7	0.596089	0.180653	0.551116
ENSG00000247982.6	LINC00926	-0.596033	-0.0233411	0.551153
ENSG00000034510.5	TMSB10	0.595879	0.0518602	0.551256
ENSG00000058673.16	ZC3H11A	-0.595797	-11.3503	0.551311
ENSG00000101363.12	MANBAL	0.595445	0.0203211	0.551546
ENSG00000115290.9	GRB14	-0.595385	-1.05834	0.551586
ENSG00000168661.14	ZNF30	0.59533	0.0181222	0.551623
ENSG00000198870.7	STKLD1	0.595263	0.0523532	0.551667
ENSG00000060138.12	YBX3	0.595102	0.0257674	0.551775
ENSG00000111144.9	LTA4H	0.595092	0.0267358	0.551782
ENSG00000242259.8	C22orf39	0.594978	0.0244475	0.551858
ENSG00000166780.10	C16orf45	-0.594851	-0.147414	0.551943
ENSG00000161896.11	IP6K3	0.594742	0.0366783	0.552016
ENSG00000198576.3	ARC	-0.594627	-0.0314614	0.552093
ENSG00000206384.10	COL6A6	0.594612	19.2054	0.552103
ENSG00000128563.13	PRKRIP1	0.594358	0.0203001	0.552273
ENSG00000135312.6	HTR1B	0.594076	0.0219912	0.552461
ENSG00000137133.10	HINT2	-0.59405	-0.2443	0.552479
ENSG00000188372.14	ZP3	0.593969	0.00602289	0.552533
ENSG00000179331.2	RAB39A	-0.593858	-0.736679	0.552607
ENSG00000133328.3	HRASLS2	0.593692	0.062676	0.552718
ENSG00000141385.9	AFG3L2	0.593339	0.195364	0.552954
ENSG00000119681.11	LTBP2	-0.593047	-3.72628	0.55315
ENSG00000151164.18	RAD9B	0.592788	0.0107332	0.553323
ENSG00000259820.1	AC083843.1	-0.592481	-0.00130279	0.553529
ENSG00000273113.1	RP11-367H1.1	-0.591904	-0.0868226	0.553915
ENSG00000090621.13	PABPC4	-0.591864	-0.0271983	0.553942
ENSG00000086504.15	MRPL28	-0.591566	-0.0536418	0.554141
ENSG00000128040.10	SPINK2	0.591397	0.0201063	0.554255
ENSG00000145494.11	NDUFS6	-0.59125	-3291.96	0.554353
ENSG00000047662.4	FAM184B	0.590845	0.0554152	0.554624
ENSG00000077800.11	FKBP6	0.590816	0.0800553	0.554644
ENSG00000180979.9	LRRC57	-0.590499	-0.0100777	0.554856
ENSG00000172466.15	ZNF24	-0.590237	-0.0161738	0.555032
ENSG00000164404.8	GDF9	-0.590021	-0.00925177	0.555176
ENSG00000273148.1	RP5-1068E13.7	0.589672	0.0159528	0.555411
ENSG00000140406.3	MESDC1	0.589409	0.302044	0.555587
ENSG00000070761.7	CFAP20	-0.589395	-0.71301	0.555596
ENSG00000149679.11	CABLES2	0.589371	0.00325884	0.555613
ENSG00000238078.1	LINC01352	-0.589367	-0.00628377	0.555615
ENSG00000065621.14	GSTO2	0.589316	0.00696717	0.55565
ENSG00000137845.14	ADAM10	-0.58929	-0.0242579	0.555667
ENSG00000147536.11	GINS4	0.589118	1.20087	0.555782
ENSG00000148399.12	DPH7	-0.588824	-0.0147706	0.555979
ENSG00000048140.17	TSPAN17	0.588816	0.0648489	0.555985
ENSG00000179041.3	RRS1	-0.588813	-1.17211	0.555987
ENSG00000226935.6	LINC00161	0.588771	3.56416	0.556015
ENSG00000160445.10	ZER1	0.588546	0.829581	0.556166
ENSG00000111707.11	SUDS3	0.58851	0.0243644	0.55619
ENSG00000188266.13	HYKK	0.588471	2.10953	0.556216
ENSG00000272250.1	RP11-346C20.4	-0.588421	-0.0855743	0.55625
ENSG00000144848.10	ATG3	0.588334	0.678419	0.556308
ENSG00000272707.1	RP11-534C12.1	-0.588327	-0.209624	0.556313
ENSG00000144460.12	NYAP2	0.588242	0.267637	0.55637
ENSG00000233117.2	LINC00702	-0.587835	-0.0408699	0.556643
ENSG00000122644.12	ARL4A	0.587644	0.0302604	0.556771
ENSG00000159199.13	ATP5G1	0.587639	0.29217	0.556775
ENSG00000156482.10	RPL30	0.587606	0.172692	0.556797
ENSG00000157064.10	NMNAT2	-0.58753	-0.291319	0.556848
ENSG00000180370.10	PAK2	-0.58719	-0.035354	0.557076
ENSG00000236287.7	ZBED5	0.587165	0.0552028	0.557093
ENSG00000254802.1	AC022182.3	-0.586956	-0.0409404	0.557233
ENSG00000070770.8	CSNK2A2	-0.586946	-0.0303264	0.55724
ENSG00000137714.2	FDX1	-0.586858	-0.0281419	0.557299
ENSG00000100852.12	ARHGAP5	0.586729	2.9986	0.557386
ENSG00000174371.16	EXO1	-0.586644	-10.937	0.557443
ENSG00000157456.7	CCNB2	0.586461	0.623806	0.557566
ENSG00000149273.14	RPS3	0.586448	0.0212431	0.557574
ENSG00000115274.14	INO80B	-0.586212	-0.0133798	0.557733
ENSG00000249484.8	LINC01470	0.586202	0.361592	0.55774
ENSG00000185716.11	C16orf52	-0.586198	-0.489258	0.557742
ENSG00000168297.15	PXK	0.586156	0.00901841	0.557771
ENSG00000174099.10	MSRB3	-0.586103	-0.270489	0.557806
ENSG00000138738.10	PRDM5	-0.586089	-0.0215103	0.557816
ENSG00000138032.20	PPM1B	-0.585893	-0.0781842	0.557947
ENSG00000072210.18	ALDH3A2	0.585867	0.00454286	0.557965
ENSG00000213903.8	LTB4R	0.585834	0.0128111	0.557987
ENSG00000180185.11	FAHD1	0.58567	0.00132199	0.558098
ENSG00000159788.18	RGS12	0.58541	0.0193812	0.558272
ENSG00000268027.5	AC006129.2	0.585171	0.0157113	0.558433
ENSG00000167525.13	PROCA1	0.585136	0.0143637	0.558456
ENSG00000272662.1	RP11-190C22.8	0.585095	0.653902	0.558484
ENSG00000154864.11	PIEZO2	0.585038	0.0305737	0.558522
ENSG00000106336.12	FBXO24	-0.584833	-0.0970856	0.55866
ENSG00000166845.13	C18orf54	-0.584788	-0.0147506	0.55869
ENSG00000168056.15	LTBP3	-0.584606	-0.0149256	0.558813
ENSG00000181104.6	F2R	0.584376	0.0119123	0.558967
ENSG00000155252.13	PI4K2A	-0.584371	-0.164273	0.558971
ENSG00000146700.8	SSC4D	-0.584091	-6.00475	0.559159
ENSG00000137955.15	RABGGTB	-0.583894	-0.0331302	0.559291
ENSG00000132958.17	TPTE2	0.583792	0.213497	0.55936
ENSG00000213888.3	LINC01521	-0.583601	-0.0464374	0.559489
ENSG00000122986.13	HVCN1	0.583586	0.0745413	0.559499
ENSG00000260947.1	RP11-384P7.7	0.583528	0.00365217	0.559538
ENSG00000078399.17	HOXA9	-0.583349	-0.0153985	0.559658
ENSG00000008118.9	CAMK1G	-0.583327	-0.0629291	0.559673
ENSG00000102984.14	ZNF821	-0.583229	-2.87225	0.559739
ENSG00000171992.12	SYNPO	0.583226	0.593177	0.559741
ENSG00000163558.12	PRKCI	-0.583075	-0.0598781	0.559843
ENSG00000184985.16	SORCS2	0.58306	0.0572318	0.559853
ENSG00000020577.13	SAMD4A	0.583055	0.0737315	0.559856
ENSG00000116922.14	C1orf109	0.583015	0.021325	0.559883
ENSG00000163257.10	DCAF16	-0.582989	-0.0167651	0.5599
ENSG00000140527.14	WDR93	0.582888	0.0176165	0.559969
ENSG00000253368.3	TRNP1	-0.582816	-0.109696	0.560017
ENSG00000036565.14	SLC18A1	0.582663	0.00641818	0.56012
ENSG00000136244.11	IL6	-0.582341	-0.0439408	0.560337
ENSG00000260166.1	RP11-863P13.6	0.581928	0.0716808	0.560615
ENSG00000076604.14	TRAF4	0.581925	0.157912	0.560617
ENSG00000173221.13	GLRX	-0.581576	-4.15903	0.560852
ENSG00000254054.2	RP11-156K13.3	-0.581501	-0.0204143	0.560903
ENSG00000273153.1	RP11-406H21.2	-0.581438	-1.18393	0.560945
ENSG00000153060.7	TEKT5	-0.581207	-0.0110894	0.561101
ENSG00000111361.12	EIF2B1	0.581133	0.0212915	0.561151
ENSG00000137675.4	MMP27	-0.5804	-0.0394792	0.561645
ENSG00000144840.8	RABL3	-0.580189	-0.274839	0.561787
ENSG00000160285.14	LSS	0.580097	0.00378777	0.561849
ENSG00000135040.15	NAA35	0.580082	0.0142067	0.561859
ENSG00000130684.13	ZNF337	0.580006	0.0189441	0.561911
ENSG00000256436.1	TAS2R31	0.579897	0.119779	0.561984
ENSG00000088876.11	ZNF343	-0.57987	-0.019426	0.562003
ENSG00000108387.14	SEPT4	-0.579831	-0.0421681	0.562029
ENSG00000156735.10	BAG4	-0.579725	-0.39424	0.5621
ENSG00000165929.12	TC2N	0.579656	0.0119094	0.562146
ENSG00000054965.10	FAM168A	0.579589	0.014897	0.562192
ENSG00000175782.9	SLC35E3	0.578855	0.0474341	0.562687
ENSG00000053371.12	AKR7A2	0.578107	0.0316888	0.563192
ENSG00000085733.15	CTTN	0.577603	0.065412	0.563532
ENSG00000204899.5	MZT1	0.57751	0.0578571	0.563595
ENSG00000105287.12	PRKD2	0.577414	0.0155063	0.56366
ENSG00000277586.2	NEFL	0.577402	0.0286987	0.563668
ENSG00000135407.10	AVIL	-0.577332	-0.0601433	0.563715
ENSG00000178772.6	CPN2	-0.577175	-0.0117392	0.563821
ENSG00000163754.17	GYG1	-0.577104	-0.121548	0.563869
ENSG00000019102.11	VSIG2	0.576576	0.0202716	0.564226
ENSG00000173456.4	RNF26	0.576074	0.043409	0.564565
ENSG00000013441.15	CLK1	-0.575975	-0.607398	0.564632
ENSG00000213906.9	LTB4R2	-0.575971	-0.0301442	0.564635
ENSG00000167861.15	HID1	0.575379	0.0352629	0.565035
ENSG00000112667.12	DNPH1	-0.575076	-0.016646	0.56524
ENSG00000014257.15	ACPP	0.574781	0.0633014	0.56544
ENSG00000245060.6	LINC00847	0.574299	0.0448255	0.565765
ENSG00000173141.4	MRPL57	0.574161	0.0677322	0.565859
ENSG00000174917.8	C19orf70	0.573893	0.168739	0.56604
ENSG00000234584.1	AC019186.1	-0.573513	-1.89537	0.566297
ENSG00000105877.17	DNAH11	-0.573457	-0.0114396	0.566336
ENSG00000115282.19	TTC31	0.573196	0.0957242	0.566512
ENSG00000135637.13	CCDC142	-0.573196	-0.0503203	0.566512
ENSG00000171298.12	GAA	0.573053	0.00542989	0.566609
ENSG00000187758.7	ADH1A	0.572861	0.0140088	0.566739
ENSG00000223768.1	LINC00205	0.572636	0.0246626	0.566891
ENSG00000124523.15	SIRT5	-0.572551	-0.0528172	0.566948
ENSG00000180525.11	PRR26	0.572376	0.204472	0.567067
ENSG00000205221.12	VIT	0.572286	0.0401796	0.567128
ENSG00000138660.11	AP1AR	-0.57223	-0.0235302	0.567166
ENSG00000105369.9	CD79A	-0.572185	-0.162642	0.567197
ENSG00000160321.14	ZNF208	-0.572088	-0.0101048	0.567263
ENSG00000251637.6	RP11-119D9.1	0.572016	0.0382024	0.567311
ENSG00000262006.1	RP11-700H6.4	0.571949	0.012199	0.567356
ENSG00000149547.14	EI24	0.571935	0.0388764	0.567366
ENSG00000144648.15	ACKR2	0.571853	0.0322641	0.567421
ENSG00000273295.1	AP000350.5	-0.571823	-0.00186758	0.567442
ENSG00000165914.14	TTC7B	0.57179	0.521125	0.567464
ENSG00000273923.1	CTD-2536I1.3	-0.571774	-5.41669	0.567475
ENSG00000099250.17	NRP1	0.571486	0.0593407	0.56767
ENSG00000141934.9	PLPP2	-0.571451	-0.0139508	0.567694
ENSG00000267368.1	UPK3BL	-0.571116	-0.00664056	0.567921
ENSG00000145506.13	NKD2	0.571076	0.0655619	0.567948
ENSG00000133316.15	WDR74	0.571022	0.726215	0.567985
ENSG00000008988.9	RPS20	0.570929	0.0378728	0.568048
ENSG00000115548.16	KDM3A	-0.570349	-0.465829	0.568441
ENSG00000253250.2	C8orf88	0.570152	0.0354648	0.568574
ENSG00000140280.13	LYSMD2	0.570082	0.0201306	0.568622
ENSG00000027697.13	IFNGR1	-0.569967	-0.0657099	0.5687
ENSG00000196096.3	AC079610.2	0.569894	0.00989596	0.56875
ENSG00000140374.15	ETFA	0.56956	0.029188	0.568976
ENSG00000136888.6	ATP6V1G1	0.569554	0.0441261	0.56898
ENSG00000188747.8	NOXA1	-0.569496	-0.017775	0.56902
ENSG00000142748.12	FCN3	-0.56941	-0.376842	0.569078
ENSG00000258479.5	LINC00640	-0.569277	-0.169568	0.569168
ENSG00000133019.11	CHRM3	-0.56923	-7.13293	0.5692
ENSG00000140471.16	LINS1	-0.569222	-0.00568488	0.569206
ENSG00000267567.1	CTD-2538C1.3	0.568971	0.0783529	0.569376
ENSG00000092421.16	SEMA6A	-0.568704	-0.183421	0.569557
ENSG00000274736.4	CCL23	-0.56853	-0.0283133	0.569675
ENSG00000272567.1	RP11-73K9.3	-0.568308	-0.157749	0.569826
ENSG00000151778.10	SERP2	0.568155	0.0516583	0.56993
ENSG00000164796.17	CSMD3	-0.568116	-0.142588	0.569956
ENSG00000141858.11	SAMD1	0.568013	0.817556	0.570026
ENSG00000164889.13	SLC4A2	-0.568007	-0.0413303	0.57003
ENSG00000116151.13	MORN1	-0.567875	-0.0113754	0.57012
ENSG00000085978.21	ATG16L1	0.567642	0.310597	0.570278
ENSG00000120318.15	ARAP3	0.567632	0.176365	0.570285
ENSG00000141738.13	GRB7	0.567415	0.534928	0.570432
ENSG00000151692.14	RNF144A	0.566944	0.282995	0.570752
ENSG00000113318.9	MSH3	0.566273	0.0047657	0.571208
ENSG00000113119.12	TMCO6	0.566179	0.0116407	0.571272
ENSG00000100299.17	ARSA	0.566179	0.00664596	0.571272
ENSG00000153956.15	CACNA2D1	0.566021	0.0720895	0.571379
ENSG00000106012.17	IQCE	0.565911	0.296153	0.571454
ENSG00000174446.12	SNAPC5	-0.565442	-0.0168833	0.571773
ENSG00000100162.14	CENPM	0.565439	0.0667522	0.571776
ENSG00000197467.13	COL13A1	0.565358	0.0303164	0.57183
ENSG00000196313.11	POM121	-0.565323	-9.40021	0.571854
ENSG00000168490.13	PHYHIP	0.565323	0.064509	0.571854
ENSG00000033122.18	LRRC7	-0.565079	-0.0110269	0.57202
ENSG00000165102.14	HGSNAT	0.565003	0.0889371	0.572072
ENSG00000107815.7	TWNK	0.564954	7.816	0.572105
ENSG00000113593.11	PPWD1	-0.564863	-0.11669	0.572167
ENSG00000196584.2	XRCC2	0.564631	0.476155	0.572325
ENSG00000164609.9	SLU7	-0.564446	-0.0228438	0.572451
ENSG00000145439.11	CBR4	0.564156	0.0227684	0.572648
ENSG00000167264.17	DUS2	-0.564096	-0.0201332	0.572689
ENSG00000198771.10	RCSD1	-0.56398	-0.0280084	0.572768
ENSG00000132300.18	PTCD3	0.563489	1.28972	0.573102
ENSG00000281392.1	LINC00506	0.563476	0.00659646	0.573111
ENSG00000119139.17	TJP2	-0.563344	-0.0387991	0.573201
ENSG00000102854.15	MSLN	-0.563263	-0.00991542	0.573255
ENSG00000198515.13	CNGA1	0.563188	0.00481936	0.573307
ENSG00000148335.14	NTMT1	-0.563179	-0.0529719	0.573313
ENSG00000272021.1	AC008592.8	-0.563125	-0.0335948	0.57335
ENSG00000275263.1	RP11-1072A3.4	0.563111	0.0274673	0.573359
ENSG00000099381.17	SETD1A	-0.563111	-0.0317673	0.573359
ENSG00000188505.4	NCCRP1	-0.563089	-0.00852429	0.573374
ENSG00000186298.11	PPP1CC	-0.562847	-0.139704	0.573539
ENSG00000196262.13	PPIA	-0.562805	-0.0591657	0.573568
ENSG00000090924.14	PLEKHG2	0.562706	2.23536	0.573635
ENSG00000149798.4	CDC42EP2	0.562666	0.0549798	0.573662
ENSG00000184292.6	TACSTD2	-0.562651	-0.00799271	0.573673
ENSG00000106399.11	RPA3	0.562611	0.129728	0.5737
ENSG00000197622.12	CDC42SE1	-0.562559	-0.0296714	0.573735
ENSG00000224957.5	LINC01266	0.562553	0.192978	0.573739
ENSG00000121892.14	PDS5A	0.562389	0.0464962	0.573851
ENSG00000171757.15	LRRC34	0.562381	0.0122831	0.573856
ENSG00000164935.6	DCSTAMP	0.562374	0.00721209	0.573861
ENSG00000277767.1	RP11-365P13.5	-0.562263	-0.00888795	0.573937
ENSG00000214102.7	WEE2	-0.562163	-0.084359	0.574005
ENSG00000145248.6	SLC10A4	-0.562112	-0.0263395	0.57404
ENSG00000105617.3	LENG1	-0.562015	-0.0571642	0.574106
ENSG00000166704.11	ZNF606	-0.561925	-0.0168083	0.574167
ENSG00000153982.10	GDPD1	-0.561806	-0.0216509	0.574248
ENSG00000161813.21	LARP4	-0.56174	-0.0837469	0.574293
ENSG00000165416.14	SUGT1	-0.561704	-0.0329527	0.574318
ENSG00000121316.10	PLBD1	0.561678	0.0528711	0.574335
ENSG00000187239.16	FNBP1	0.561496	0.0795289	0.574459
ENSG00000077616.10	NAALAD2	0.561479	0.0290411	0.574471
ENSG00000113845.9	TIMMDC1	0.561463	0.0318935	0.574482
ENSG00000148730.6	EIF4EBP2	0.561318	0.0532354	0.574581
ENSG00000198203.9	SULT1C2	0.561196	0.00292317	0.574664
ENSG00000163154.5	TNFAIP8L2	-0.560851	-0.305198	0.574899
ENSG00000154743.17	TSEN2	-0.560624	-0.0103792	0.575054
ENSG00000162614.18	NEXN	0.560448	0.0315999	0.575174
ENSG00000144567.10	FAM134A	0.56037	0.0493254	0.575227
ENSG00000226070.1	RP11-552E20.4	-0.560071	-0.348083	0.575431
ENSG00000144655.14	CSRNP1	0.559927	0.477798	0.575529
ENSG00000182827.8	ACBD3	0.559875	0.472147	0.575565
ENSG00000071794.15	HLTF	-0.559776	-0.0300005	0.575632
ENSG00000149488.12	TMC2	-0.559748	-0.043405	0.575651
ENSG00000173480.10	ZNF417	-0.5596	-0.0139883	0.575752
ENSG00000113303.11	BTNL8	0.5596	0.00476638	0.575753
ENSG00000128602.9	SMO	0.559551	1.06017	0.575786
ENSG00000170145.4	SIK2	-0.559159	-0.0272257	0.576053
ENSG00000172602.9	RND1	-0.559109	-0.0402311	0.576087
ENSG00000185527.11	PDE6G	-0.559041	-0.0864841	0.576134
ENSG00000134058.11	CDK7	-0.558944	-0.0175496	0.5762
ENSG00000196968.10	FUT11	0.55869	0.00931415	0.576374
ENSG00000186818.12	LILRB4	-0.558187	-0.0200643	0.576717
ENSG00000186510.11	CLCNKA	-0.558086	-0.00506143	0.576785
ENSG00000110628.13	SLC22A18	-0.558049	-0.00504834	0.576811
ENSG00000104679.10	R3HCC1	0.557952	0.032789	0.576877
ENSG00000130303.12	BST2	-0.557888	-0.069876	0.576921
ENSG00000110717.12	NDUFS8	-0.557848	-0.0186891	0.576948
ENSG00000154188.9	ANGPT1	0.557684	1.29196	0.57706
ENSG00000162813.17	BPNT1	0.557548	0.0330127	0.577153
ENSG00000240344.8	PPIL3	-0.557342	-0.00358394	0.577294
ENSG00000125733.17	TRIP10	0.557085	0.0895639	0.577469
ENSG00000133313.14	CNDP2	0.557059	0.0139151	0.577487
ENSG00000136943.10	CTSV	-0.556888	-0.0907635	0.577604
ENSG00000100429.17	HDAC10	-0.556886	-0.0181962	0.577605
ENSG00000170423.12	KRT78	0.556824	0.0116467	0.577648
ENSG00000143337.18	TOR1AIP1	-0.556701	-0.179675	0.577732
ENSG00000161973.10	CCDC42	-0.55669	-0.0570982	0.577739
ENSG00000171163.15	ZNF692	-0.556411	-1.61396	0.57793
ENSG00000112149.9	CD83	-0.556275	-0.0248473	0.578023
ENSG00000143633.12	C1orf131	-0.556272	-0.0397642	0.578025
ENSG00000114388.12	NPRL2	0.556053	4.01414	0.578175
ENSG00000165891.15	E2F7	0.55584	0.177142	0.57832
ENSG00000135617.3	PRADC1	-0.555711	-0.0383593	0.578408
ENSG00000259705.1	RP11-227D13.1	-0.555684	-0.0107947	0.578427
ENSG00000100307.12	CBX7	-0.55568	-0.123433	0.57843
ENSG00000017260.19	ATP2C1	0.555656	0.169174	0.578446
ENSG00000139197.10	PEX5	-0.555419	-0.00980879	0.578608
ENSG00000162852.13	CNST	-0.555002	-0.0176936	0.578893
ENSG00000237021.2	RP3-486I3.7	0.554846	0.00993667	0.579
ENSG00000117625.13	RCOR3	-0.554709	-0.214213	0.579094
ENSG00000198791.11	CNOT7	0.554645	0.0146299	0.579137
ENSG00000185404.16	SP140L	0.554473	0.013873	0.579255
ENSG00000169762.16	TAPT1	-0.554416	-0.0207264	0.579294
ENSG00000132471.11	WBP2	0.554214	0.0251733	0.579433
ENSG00000198276.15	UCKL1	0.553922	0.220604	0.579632
ENSG00000178773.14	CPNE7	0.553889	0.0145084	0.579655
ENSG00000196199.13	MPHOSPH8	-0.553868	-0.0216476	0.579669
ENSG00000135253.13	KCP	-0.55382	-0.042305	0.579702
ENSG00000126215.13	XRCC3	-0.553775	-0.0115377	0.579733
ENSG00000186448.14	ZNF197	-0.553561	-0.0127341	0.579879
ENSG00000188175.9	HEPACAM2	0.553507	0.0493485	0.579916
ENSG00000233569.1	RP11-500B12.1	-0.553483	-0.0127326	0.579933
ENSG00000046889.18	PREX2	-0.55341	-0.0758613	0.579983
ENSG00000172113.8	NME6	-0.553408	-0.00829113	0.579984
ENSG00000180855.15	ZNF443	-0.553308	-0.019309	0.580052
ENSG00000136045.11	PWP1	0.553228	0.024769	0.580107
ENSG00000172572.6	PDE3A	0.553025	0.0667715	0.580246
ENSG00000236423.5	LINC01134	0.553008	0.0191465	0.580258
ENSG00000197646.7	PDCD1LG2	0.552849	0.00835997	0.580367
ENSG00000050130.17	JKAMP	0.552742	0.020678	0.58044
ENSG00000272097.1	RP11-421M1.8	-0.552556	-0.00598005	0.580567
ENSG00000277288.3	C10orf142	-0.552551	-0.0277483	0.580571
ENSG00000226792.7	LINC00371	-0.552536	-0.00479736	0.580582
ENSG00000169918.9	OTUD7A	-0.552495	-0.0790364	0.580609
ENSG00000100767.15	PAPLN	0.552484	0.0355377	0.580617
ENSG00000075461.5	CACNG4	-0.552399	-22.1554	0.580675
ENSG00000181240.13	SLC25A41	-0.552339	-0.00391239	0.580716
ENSG00000125648.14	SLC25A23	0.552158	0.016589	0.58084
ENSG00000146282.17	RARS2	0.552154	0.0304426	0.580843
ENSG00000120160.10	EQTN	0.552145	0.131173	0.580849
ENSG00000022556.15	NLRP2	-0.551885	-0.00373749	0.581027
ENSG00000136011.14	STAB2	0.55184	0.023407	0.581058
ENSG00000275395.4	FCGBP	-0.551519	-0.0169084	0.581278
ENSG00000122406.12	RPL5	0.551496	0.241429	0.581294
ENSG00000204604.9	ZNF468	0.55149	0.0112658	0.581298
ENSG00000121957.12	GPSM2	0.551407	0.0698883	0.581355
ENSG00000169031.18	COL4A3	0.551245	0.0312991	0.581466
ENSG00000072864.14	NDE1	-0.551113	-0.0119795	0.581556
ENSG00000024048.10	UBR2	-0.551096	-0.059745	0.581568
ENSG00000173156.6	RHOD	-0.550954	-0.00680048	0.581665
ENSG00000129151.8	BBOX1	-0.5506	-0.139133	0.581908
ENSG00000185504.16	FAAP100	-0.550311	-0.0730722	0.582106
ENSG00000204540.10	PSORS1C1	-0.550264	-0.00302773	0.582138
ENSG00000038210.12	PI4K2B	0.550241	0.00965853	0.582154
ENSG00000265750.1	RP11-799B12.4	0.549866	0.0088871	0.582411
ENSG00000174327.6	SLC16A13	-0.549337	-0.0976876	0.582774
ENSG00000113141.17	IK	-0.54927	-0.0177576	0.58282
ENSG00000186017.14	ZNF566	0.54923	0.0148521	0.582848
ENSG00000125834.12	STK35	0.549177	0.0650337	0.582884
ENSG00000119599.16	DCAF4	-0.549123	-0.0074541	0.582921
ENSG00000186230.6	ZNF749	0.549116	0.0041277	0.582926
ENSG00000131495.8	NDUFA2	0.548867	0.0274392	0.583097
ENSG00000275142.1	RP5-999L4.2	-0.54878	-0.00667826	0.583157
ENSG00000237172.3	B3GNT9	-0.548738	-0.0275365	0.583185
ENSG00000156587.15	UBE2L6	-0.548598	-0.0336165	0.583281
ENSG00000205765.8	C5orf51	0.548533	0.0906877	0.583326
ENSG00000105649.9	RAB3A	-0.548374	-0.041004	0.583435
ENSG00000148296.6	SURF6	-0.5477	-0.00550744	0.583898
ENSG00000275700.4	AATF	-0.547649	-0.188813	0.583933
ENSG00000132357.13	CARD6	-0.547487	-0.0337241	0.584044
ENSG00000274956.2	UG0898H09	-0.547278	-2.67757	0.584188
ENSG00000106608.16	URGCP	-0.547241	-0.128047	0.584213
ENSG00000204262.11	COL5A2	0.547213	0.085414	0.584233
ENSG00000231389.7	HLA-DPA1	-0.547101	-0.0380783	0.584309
ENSG00000196850.5	PPTC7	-0.546906	-0.212571	0.584443
ENSG00000105708.8	ZNF14	-0.546864	-0.0381298	0.584472
ENSG00000196126.11	HLA-DRB1	0.546643	0.0246579	0.584624
ENSG00000110906.12	KCTD10	0.54661	0.0353235	0.584646
ENSG00000169122.11	FAM110B	-0.546589	-1.61927	0.584661
ENSG00000262098.1	CTD-2561B21.10	-0.546579	-0.0780538	0.584668
ENSG00000170647.3	TMEM133	0.546579	0.323901	0.584668
ENSG00000160602.13	NEK8	-0.546418	-0.0814577	0.584779
ENSG00000109705.7	NKX3-2	-0.546401	-0.914674	0.58479
ENSG00000064607.16	SUGP2	0.546215	0.0617772	0.584918
ENSG00000123607.14	TTC21B	-0.545834	-0.481049	0.58518
ENSG00000156885.5	COX6A2	0.545748	0.0299149	0.585239
ENSG00000189269.12	DRICH1	-0.54573	-0.00411277	0.585252
ENSG00000250889.2	LINC01336	0.545617	0.0180554	0.585329
ENSG00000136051.13	WASHC4	-0.545614	-0.0251127	0.585331
ENSG00000186652.9	PRG2	-0.545559	-0.317014	0.585369
ENSG00000116299.16	KIAA1324	-0.545524	-0.00861258	0.585393
ENSG00000130544.11	ZNF557	-0.545219	-0.223358	0.585603
ENSG00000109832.13	DDX25	0.545203	0.00973273	0.585614
ENSG00000075035.9	WSCD2	-0.545021	-0.265396	0.585739
ENSG00000149243.15	KLHL35	-0.54474	-0.0180862	0.585932
ENSG00000164334.15	FAM170A	0.544547	0.00951872	0.586065
ENSG00000049247.13	UTS2	-0.54424	-0.0087828	0.586276
ENSG00000120253.13	NUP43	-0.543956	-0.0911282	0.586472
ENSG00000102683.7	SGCG	-0.543766	-0.0839108	0.586602
ENSG00000176714.9	CCDC121	0.54355	0.0983548	0.586751
ENSG00000149656.8	LINC00266-1	0.543412	0.0157289	0.586846
ENSG00000121318.2	TAS2R10	0.543377	0.010156	0.58687
ENSG00000167434.9	CA4	0.543361	0.0539628	0.586881
ENSG00000110315.6	RNF141	-0.543088	-0.0530658	0.587069
ENSG00000177383.4	MAGEF1	-0.543016	-0.0237627	0.587119
ENSG00000182993.3	C12orf60	-0.54301	-0.0364083	0.587123
ENSG00000198743.6	SLC5A3	-0.542868	-0.0870648	0.587221
ENSG00000279727.1	LINC02033	-0.542771	-0.0793567	0.587288
ENSG00000127252.5	HRASLS	-0.542687	-0.203891	0.587345
ENSG00000108669.16	CYTH1	0.542495	0.0753257	0.587477
ENSG00000263465.4	SRSF8	-0.542343	-0.0512197	0.587582
ENSG00000151876.12	FBXO4	0.54223	0.0643605	0.58766
ENSG00000213999.15	MEF2B	0.542082	0.0339902	0.587762
ENSG00000196104.10	SPOCK3	-0.542073	-0.0117059	0.587768
ENSG00000261754.2	CTC-523E23.1	0.542041	0.0139608	0.58779
ENSG00000008283.15	CYB561	0.541927	0.842009	0.587869
ENSG00000157259.6	GATAD1	-0.541864	-0.0144919	0.587912
ENSG00000196821.9	C6orf106	0.541845	0.00528441	0.587925
ENSG00000260808.1	CTD-2007L18.5	-0.541642	-2.44433	0.588065
ENSG00000135835.11	KIAA1614	0.541409	0.103165	0.588226
ENSG00000169621.9	APLF	0.541247	0.019212	0.588337
ENSG00000125814.17	NAPB	-0.541188	-0.0367488	0.588378
ENSG00000175489.9	LRRC25	0.540937	0.0348665	0.588551
ENSG00000140326.12	CDAN1	0.540466	0.620253	0.588876
ENSG00000109381.19	ELF2	0.54036	0.135158	0.588949
ENSG00000106125.14	MINDY4	-0.540315	-0.0138178	0.58898
ENSG00000158825.5	CDA	-0.539978	-0.0221456	0.589212
ENSG00000083290.19	ULK2	0.539909	0.0210795	0.58926
ENSG00000244462.7	RBM12	0.539536	0.922569	0.589517
ENSG00000261594.3	TPBGL	-0.539311	-0.510821	0.589672
ENSG00000124380.10	SNRNP27	-0.539287	-0.0326824	0.589689
ENSG00000186868.15	MAPT	0.539281	0.00657674	0.589693
ENSG00000123610.4	TNFAIP6	-0.539187	-0.00859894	0.589758
ENSG00000113140.10	SPARC	-0.539059	-0.0243155	0.589846
ENSG00000272733.1	KB-208E9.1	-0.538943	-0.00484875	0.589926
ENSG00000042429.11	MED17	0.538756	0.108165	0.590055
ENSG00000182247.9	UBE2E2	0.538685	0.0186632	0.590104
ENSG00000144596.12	GRIP2	-0.538656	-0.00847097	0.590124
ENSG00000155158.20	TTC39B	-0.538639	-0.0118777	0.590136
ENSG00000100483.13	VCPKMT	0.53863	0.0171501	0.590142
ENSG00000105486.13	LIG1	0.538552	0.0106205	0.590196
ENSG00000113456.18	RAD1	-0.538336	-0.0418435	0.590345
ENSG00000145757.15	SPATA9	-0.537969	-0.00949673	0.590598
ENSG00000157870.14	FAM213B	0.537718	0.0118735	0.590772
ENSG00000156162.16	DPY19L4	0.537694	0.150886	0.590788
ENSG00000167468.16	GPX4	-0.537575	-0.0116663	0.590871
ENSG00000109063.14	MYH3	-0.537477	-0.0246463	0.590938
ENSG00000181408.3	UTS2R	0.537444	3.97893	0.590961
ENSG00000148303.16	RPL7A	0.537419	5.14222	0.590978
ENSG00000112276.13	BVES	-0.537326	-0.0368947	0.591042
ENSG00000166800.9	LDHAL6A	0.537198	0.0464761	0.591131
ENSG00000169914.5	OTUD3	-0.537167	-0.00518652	0.591152
ENSG00000213398.7	LCAT	-0.536742	-0.0281476	0.591446
ENSG00000163364.9	LINC01116	0.536684	0.347461	0.591486
ENSG00000117594.9	HSD11B1	-0.536659	-1.84138	0.591503
ENSG00000198865.9	CCDC152	0.536429	0.157518	0.591662
ENSG00000163141.18	BNIPL	0.5363	0.00927797	0.591751
ENSG00000184209.14	SNRNP35	0.536164	0.0280109	0.591845
ENSG00000055211.12	GINM1	-0.536088	-0.021485	0.591898
ENSG00000203688.4	RP11-351J23.1	0.536014	0.0428143	0.591949
ENSG00000145014.17	TMEM44	0.535654	0.0215433	0.592197
ENSG00000267593.1	LINC01926	0.535643	0.522009	0.592205
ENSG00000271874.1	CTD-2024P10.2	0.535632	0.0057398	0.592213
ENSG00000223573.6	TINCR	0.535577	0.0138645	0.592251
ENSG00000128510.10	CPA4	-0.535471	-0.035492	0.592324
ENSG00000139112.10	GABARAPL1	0.535379	0.0372401	0.592388
ENSG00000249790.2	RP11-20D14.6	-0.534888	-0.015918	0.592727
ENSG00000138400.12	MDH1B	0.534486	0.0208668	0.593006
ENSG00000196535.15	MYO18A	0.534229	0.014781	0.593183
ENSG00000111850.10	SMIM8	-0.534191	-0.0106514	0.59321
ENSG00000135297.15	MTO1	0.534157	0.0149038	0.593233
ENSG00000088833.17	NSFL1C	-0.534052	-0.0066332	0.593305
ENSG00000142330.19	CAPN10	-0.53403	-0.0568209	0.593321
ENSG00000271401.1	RP11-171I2.3	0.533986	0.243517	0.593351
ENSG00000122694.15	GLIPR2	-0.533887	-0.0361427	0.59342
ENSG00000189120.4	SP6	0.533536	0.00455793	0.593663
ENSG00000237765.6	FAM200B	-0.533501	-0.987149	0.593687
ENSG00000142185.16	TRPM2	-0.533498	-0.118594	0.593689
ENSG00000079332.14	SAR1A	0.533265	0.0124327	0.59385
ENSG00000104490.17	NCALD	0.533218	0.0277315	0.593883
ENSG00000152457.17	DCLRE1C	0.533018	0.0122193	0.594021
ENSG00000225231.1	AC091814.2	0.532916	0.0582679	0.594092
ENSG00000184787.18	UBE2G2	-0.53267	-0.171415	0.594262
ENSG00000082512.14	TRAF5	0.532625	0.238977	0.594293
ENSG00000174348.13	PODN	-0.532426	-0.0358596	0.594431
ENSG00000039560.13	RAI14	-0.532078	-0.0473486	0.594672
ENSG00000164818.15	DNAAF5	-0.532035	-0.0088726	0.594702
ENSG00000099940.11	SNAP29	0.532013	0.0087193	0.594717
ENSG00000197520.10	FAM177B	0.531756	0.0121319	0.594895
ENSG00000255423.1	EBLN2	-0.531682	-0.0235011	0.594946
ENSG00000197417.7	SHPK	0.531209	0.00773682	0.595274
ENSG00000152952.11	PLOD2	-0.531193	-0.0102309	0.595285
ENSG00000134864.10	GGACT	-0.530457	-0.00686145	0.595795
ENSG00000103168.16	TAF1C	0.530281	0.00345786	0.595917
ENSG00000134490.13	TMEM241	0.530042	0.0614963	0.596083
ENSG00000165801.9	ARHGEF40	-0.530039	-0.0388928	0.596085
ENSG00000161714.11	PLCD3	-0.529843	-0.0353934	0.596221
ENSG00000231887.6	PRH1	-0.529731	-0.00280328	0.596299
ENSG00000143294.14	PRCC	-0.529711	-0.122058	0.596313
ENSG00000267060.5	PTGES3L	0.52968	0.0291084	0.596334
ENSG00000215483.9	LINC00598	0.529667	3.26748	0.596343
ENSG00000107736.19	CDH23	0.529632	1.1995	0.596367
ENSG00000108854.15	SMURF2	-0.529499	-0.0256785	0.596459
ENSG00000147475.14	ERLIN2	-0.529401	-0.188026	0.596527
ENSG00000148411.7	NACC2	-0.529303	-0.0921148	0.596595
ENSG00000185046.18	ANKS1B	-0.529259	-84.4526	0.596626
ENSG00000100092.20	SH3BP1	-0.528871	-0.0131138	0.596895
ENSG00000166091.19	CMTM5	-0.528844	-0.0973548	0.596914
ENSG00000144554.10	FANCD2	-0.528777	-0.03501	0.59696
ENSG00000174456.13	C12orf76	0.528744	0.333862	0.596983
ENSG00000156466.9	GDF6	0.528699	0.0268507	0.597014
ENSG00000163874.10	ZC3H12A	-0.52862	-0.08735	0.597069
ENSG00000013503.9	POLR3B	-0.528466	-9.62066	0.597176
ENSG00000120963.11	ZNF706	0.528397	0.0600374	0.597224
ENSG00000187609.15	EXD3	0.528335	0.00137082	0.597267
ENSG00000101596.14	SMCHD1	-0.528109	-0.105896	0.597424
ENSG00000140265.12	ZSCAN29	0.528038	0.0307845	0.597473
ENSG00000257949.6	TEN1	0.527977	0.0129193	0.597515
ENSG00000104290.10	FZD3	-0.527969	-0.0173403	0.597521
ENSG00000139651.10	ZNF740	-0.52757	-0.0116399	0.597797
ENSG00000141665.11	FBXO15	0.527562	0.0152555	0.597804
ENSG00000141380.13	SS18	-0.527518	-0.0395652	0.597834
ENSG00000189410.11	SH2D5	0.527506	0.0254768	0.597842
ENSG00000126262.4	FFAR2	0.527486	0.102703	0.597856
ENSG00000138741.10	TRPC3	-0.527244	-0.0103513	0.598024
ENSG00000173065.13	FAM222B	0.527133	0.598752	0.598101
ENSG00000068878.14	PSME4	0.527054	0.512026	0.598156
ENSG00000235314.1	LINC00957	-0.527004	-0.0129727	0.598191
ENSG00000176624.10	MEX3C	0.526818	0.0467011	0.59832
ENSG00000197093.10	GAL3ST4	0.526812	0.045165	0.598324
ENSG00000197157.10	SND1	0.526701	0.0870648	0.598401
ENSG00000121807.5	CCR2	-0.526588	-0.0475882	0.59848
ENSG00000156510.12	HKDC1	0.5264	0.00787615	0.59861
ENSG00000177791.11	MYOZ1	-0.526388	-1.22802	0.598619
ENSG00000197713.14	RPE	0.526386	0.120371	0.59862
ENSG00000206560.11	ANKRD28	0.526363	0.00655397	0.598636
ENSG00000106460.18	TMEM106B	-0.526308	-0.0577673	0.598674
ENSG00000006530.15	AGK	0.526209	0.807074	0.598743
ENSG00000104332.11	SFRP1	-0.526012	-0.0432548	0.59888
ENSG00000166912.16	MTMR10	-0.525845	-0.0553279	0.598996
ENSG00000160791.13	CCR5	-0.525761	-0.0673079	0.599054
ENSG00000215475.4	SIAH3	-0.52576	-0.0159211	0.599055
ENSG00000229671.1	LINC01150	-0.525747	-0.0132514	0.599064
ENSG00000105738.10	SIPA1L3	0.525453	0.611423	0.599268
ENSG00000160190.13	SLC37A1	0.525396	0.0705896	0.599308
ENSG00000126391.13	FRMD8	-0.525367	-0.477961	0.599328
ENSG00000099284.13	H2AFY2	-0.525297	-0.366677	0.599377
ENSG00000133112.16	TPT1	0.525255	0.25952	0.599406
ENSG00000125388.19	GRK4	0.525173	0.00461289	0.599463
ENSG00000111341.9	MGP	-0.525127	-0.031844	0.599495
ENSG00000136279.20	DBNL	0.525103	0.0287429	0.599512
ENSG00000143862.7	ARL8A	-0.525094	-0.163452	0.599518
ENSG00000188375.4	H3F3C	-0.525071	-0.00436448	0.599534
ENSG00000165512.4	ZNF22	0.525066	1.17541	0.599537
ENSG00000117791.15	MARC2	0.524727	0.00928212	0.599773
ENSG00000187583.10	PLEKHN1	-0.524626	-0.0208707	0.599843
ENSG00000031691.6	CENPQ	-0.524541	-0.00763096	0.599902
ENSG00000088305.18	DNMT3B	0.524459	0.0315851	0.599959
ENSG00000164284.14	GRPEL2	0.524431	1.05334	0.599979
ENSG00000076003.4	MCM6	0.524371	0.0205729	0.60002
ENSG00000186111.9	PIP5K1C	0.524255	0.0114634	0.600101
ENSG00000074317.10	SNCB	0.524225	0.0959354	0.600122
ENSG00000197935.6	ZNF311	0.524163	0.0296273	0.600165
ENSG00000154258.16	ABCA9	0.524115	0.0253447	0.600198
ENSG00000134317.17	GRHL1	-0.524078	-0.0242828	0.600224
ENSG00000154845.15	PPP4R1	-0.524054	-0.0433511	0.600241
ENSG00000083520.14	DIS3	-0.523288	-0.295912	0.600774
ENSG00000187522.14	HSPA14	-0.523255	-9.23805	0.600797
ENSG00000177873.12	ZNF619	0.522888	0.0184528	0.601052
ENSG00000180389.6	ATP5EP2	-0.522805	-16.5996	0.60111
ENSG00000214894.6	LINC00243	-0.522718	-0.0125197	0.601171
ENSG00000137731.13	FXYD2	-0.52239	-0.01974	0.601399
ENSG00000122223.12	CD244	-0.522268	-0.0474483	0.601484
ENSG00000128000.15	ZNF780B	0.5221	0.188455	0.601601
ENSG00000081721.11	DUSP12	0.522025	1.25686	0.601653
ENSG00000115368.9	WDR75	-0.521744	-0.0129631	0.601849
ENSG00000197714.8	ZNF460	0.521627	0.113139	0.60193
ENSG00000144857.14	BOC	0.521364	0.013154	0.602113
ENSG00000014216.15	CAPN1	-0.521286	-0.0413589	0.602167
ENSG00000165678.20	GHITM	-0.521249	-0.0439045	0.602193
ENSG00000146267.11	FAXC	-0.521116	-0.0214926	0.602286
ENSG00000141376.22	BCAS3	0.521067	0.220264	0.60232
ENSG00000248243.1	LINC02014	0.520711	0.118018	0.602568
ENSG00000159348.12	CYB5R1	-0.520404	-0.156357	0.602782
ENSG00000135124.14	P2RX4	0.520256	0.0045697	0.602885
ENSG00000169247.11	SH3TC2	0.520094	0.0304077	0.602998
ENSG00000094916.15	CBX5	-0.520073	-0.040612	0.603013
ENSG00000148606.12	POLR3A	0.519974	0.0418882	0.603082
ENSG00000204950.3	LRRC10B	0.519932	0.0295856	0.603111
ENSG00000139631.18	CSAD	0.519773	0.0164425	0.603222
ENSG00000172548.14	NIPAL4	-0.519657	-0.00756926	0.603302
ENSG00000198650.10	TAT	0.519257	0.0259147	0.603582
ENSG00000197889.9	MEIG1	0.519095	0.01277	0.603695
ENSG00000249471.7	ZNF324B	0.519025	0.853392	0.603743
ENSG00000182580.2	EPHB3	0.51883	0.369988	0.603879
ENSG00000137364.4	TPMT	0.51879	0.014302	0.603907
ENSG00000105991.7	HOXA1	0.518773	0.0306168	0.603919
ENSG00000273381.1	RP11-305L7.7	0.518736	0.259515	0.603945
ENSG00000168883.19	USP39	-0.518536	-0.00853693	0.604085
ENSG00000272440.1	RP11-379F4.6	-0.518225	-0.0245644	0.604301
ENSG00000164124.10	TMEM144	0.517808	0.00670341	0.604592
ENSG00000085377.13	PREP	-0.517781	-0.0325478	0.604611
ENSG00000136485.14	DCAF7	0.51775	0.128294	0.604633
ENSG00000179981.9	TSHZ1	-0.517679	-0.0970263	0.604682
ENSG00000005156.11	LIG3	0.517665	0.00606328	0.604692
ENSG00000166452.11	AKIP1	0.517357	0.0117123	0.604907
ENSG00000204842.14	ATXN2	-0.517331	-0.502463	0.604925
ENSG00000156689.6	GLYATL2	0.51686	0.0108741	0.605254
ENSG00000196814.14	MVB12B	0.516724	0.0198079	0.605349
ENSG00000080007.7	DDX43	0.516579	0.0277312	0.60545
ENSG00000151176.7	PLBD2	-0.516504	-0.017038	0.605502
ENSG00000140090.17	SLC24A4	-0.516467	-0.00757576	0.605528
ENSG00000166183.15	ASPG	-0.516463	-0.0145103	0.605531
ENSG00000171227.6	TMEM37	-0.516296	-0.0200447	0.605648
ENSG00000257114.2	RP11-25I15.3	-0.516158	-12.1913	0.605744
ENSG00000254505.9	CHMP4A	0.516145	0.0583525	0.605753
ENSG00000226237.1	GAS1RR	0.516138	0.0144941	0.605758
ENSG00000138606.19	SHF	-0.516099	-0.0238062	0.605785
ENSG00000018280.16	SLC11A1	0.516071	0.026588	0.605805
ENSG00000274209.4	ANTXRL	0.515776	0.00693221	0.606011
ENSG00000047617.14	ANO2	0.515677	0.025943	0.60608
ENSG00000089693.10	MLF2	0.515663	0.0203126	0.60609
ENSG00000253304.1	TMEM200B	0.515654	0.0935657	0.606096
ENSG00000150681.9	RGS18	-0.515368	-0.0234069	0.606296
ENSG00000018236.14	CNTN1	0.514936	0.0757255	0.606598
ENSG00000106688.11	SLC1A1	-0.514811	-0.0122098	0.606685
ENSG00000141622.13	RNF165	0.514499	0.499276	0.606903
ENSG00000180071.19	ANKRD18A	0.514469	0.0102102	0.606924
ENSG00000065911.11	MTHFD2	-0.514318	-1.26063	0.60703
ENSG00000134247.9	PTGFRN	0.514226	0.0327938	0.607094
ENSG00000137807.13	KIF23	0.514152	6.97799	0.607146
ENSG00000205364.3	MT1M	-0.514152	-1.58446	0.607146
ENSG00000169241.17	SLC50A1	-0.514121	-1.82224	0.607168
ENSG00000151655.18	ITIH2	0.513676	0.00736171	0.607478
ENSG00000061987.14	MON2	-0.513286	-0.267411	0.607751
ENSG00000247400.3	DNAJC3-AS1	0.513171	0.0150042	0.607832
ENSG00000102580.14	DNAJC3	0.513171	0.026617	0.607832
ENSG00000164603.11	BMT2	0.512919	0.0495244	0.608008
ENSG00000161203.13	AP2M1	0.512906	0.0990277	0.608017
ENSG00000161281.10	COX7A1	0.512887	0.0150908	0.608031
ENSG00000130176.7	CNN1	-0.512815	-0.641179	0.608081
ENSG00000162929.13	KIAA1841	-0.512717	-0.105726	0.608149
ENSG00000243144.6	RP11-115N4.1	-0.512549	-0.0288839	0.608267
ENSG00000157240.3	FZD1	-0.512549	-0.0294252	0.608267
ENSG00000154222.14	CC2D1B	-0.512412	-0.00912594	0.608363
ENSG00000110046.12	ATG2A	-0.512176	-0.0524072	0.608528
ENSG00000167657.13	DAPK3	0.512087	0.0620977	0.60859
ENSG00000119121.21	TRPM6	-0.511604	-0.0180783	0.608928
ENSG00000261097.1	LINC00563	0.511554	0.0343016	0.608963
ENSG00000275636.1	RP11-521C20.5	-0.511385	-0.00763421	0.609081
ENSG00000123545.5	NDUFAF4	0.511286	0.0187506	0.609151
ENSG00000234409.6	CCDC188	0.511268	0.00454584	0.609164
ENSG00000016864.18	GLT8D1	-0.51119	-0.0793626	0.609218
ENSG00000168491.9	CCDC110	0.511111	0.0144163	0.609273
ENSG00000269892.1	RP4-761J14.10	0.511036	0.012946	0.609326
ENSG00000283787.1	PRR33	0.510954	0.167608	0.609383
ENSG00000256988.1	RP11-234B24.4	-0.510894	-0.0199928	0.609425
ENSG00000128578.9	STRIP2	-0.510767	-0.0182531	0.609514
ENSG00000198216.10	CACNA1E	0.510716	0.424675	0.60955
ENSG00000232237.3	ASCL5	-0.510639	-0.00884799	0.609604
ENSG00000272076.1	RP11-11C20.3	0.510532	0.0886141	0.609679
ENSG00000135002.11	RFK	0.510401	0.0323091	0.609771
ENSG00000153253.16	SCN3A	0.510382	4.44201	0.609784
ENSG00000128656.13	CHN1	-0.510265	-0.0210148	0.609866
ENSG00000036054.12	TBC1D23	-0.510018	-0.00964745	0.610039
ENSG00000204152.10	TIMM23B	0.509954	0.0455191	0.610084
ENSG00000120029.12	C10orf76	0.509658	0.0545984	0.610291
ENSG00000116194.12	ANGPTL1	-0.50953	-0.0525096	0.610381
ENSG00000173581.7	CCDC106	0.509369	0.363722	0.610494
ENSG00000168140.4	VASN	-0.509105	-0.0445758	0.610679
ENSG00000168028.13	RPSA	0.509006	0.00700732	0.610748
ENSG00000185219.16	ZNF445	0.508803	0.112044	0.61089
ENSG00000115207.13	GTF3C2	-0.508748	-46.0498	0.610929
ENSG00000092847.11	AGO1	0.508577	0.765543	0.611049
ENSG00000198300.12	PEG3	0.507998	0.0363694	0.611455
ENSG00000131791.7	PRKAB2	-0.507197	-0.0118865	0.612017
ENSG00000143382.14	ADAMTSL4	-0.507159	-0.0238608	0.612043
ENSG00000188352.12	FOCAD	0.507062	0.0442701	0.612111
ENSG00000132424.14	PNISR	-0.506981	-54.8271	0.612168
ENSG00000182362.13	YBEY	-0.506939	-0.0048423	0.612198
ENSG00000071051.13	NCK2	0.506832	0.0494272	0.612273
ENSG00000160703.15	NLRX1	-0.506774	-0.0353397	0.612313
ENSG00000159140.19	SON	0.50676	0.0996859	0.612323
ENSG00000123405.13	NFE2	-0.506542	-0.0453488	0.612476
ENSG00000166770.10	ZNF667-AS1	-0.506467	-0.0254251	0.612529
ENSG00000214293.8	APTR	0.506365	0.0107927	0.612601
ENSG00000109854.13	HTATIP2	-0.506109	-0.0143027	0.61278
ENSG00000221953.5	C1orf229	-0.506079	-0.00599295	0.612801
ENSG00000198417.6	MT1F	0.506004	0.0357858	0.612854
ENSG00000096006.11	CRISP3	0.505897	0.117307	0.612929
ENSG00000131018.22	SYNE1	0.505873	0.0206546	0.612946
ENSG00000213658.11	LAT	-0.505737	-0.0337525	0.613041
ENSG00000124151.18	NCOA3	0.505712	0.0198672	0.613059
ENSG00000187736.12	NHEJ1	0.505686	0.0271557	0.613077
ENSG00000100288.19	CHKB	0.505632	0.00828581	0.613115
ENSG00000112599.8	GUCA1B	0.505627	0.00566657	0.613119
ENSG00000165338.16	HECTD2	0.505561	2.30374	0.613165
ENSG00000105976.14	MET	-0.505428	-0.631853	0.613258
ENSG00000149346.14	SLX4IP	-0.50541	-0.0370268	0.613271
ENSG00000259905.5	PWRN1	0.505384	0.0114987	0.613289
ENSG00000123297.17	TSFM	0.505229	0.0182147	0.613398
ENSG00000166821.8	PEX11A	-0.504672	-0.043237	0.613789
ENSG00000124570.17	SERPINB6	0.50448	0.0130115	0.613924
ENSG00000151117.8	TMEM86A	0.504423	0.230372	0.613964
ENSG00000186812.12	ZNF397	-0.504308	-2.14059	0.614045
ENSG00000251532.1	CTD-2245E15.3	0.504079	0.00531617	0.614206
ENSG00000111713.2	GYS2	-0.504006	-0.00987712	0.614257
ENSG00000251287.8	ALG1L2	-0.503954	-0.00467911	0.614294
ENSG00000136636.12	KCTD3	-0.503911	-0.372065	0.614324
ENSG00000131409.12	LRRC4B	0.50386	0.0532521	0.61436
ENSG00000184281.14	TSSC4	0.503029	0.208805	0.614944
ENSG00000135116.9	HRK	0.502913	0.00965461	0.615025
ENSG00000119523.9	ALG2	0.502868	0.11715	0.615057
ENSG00000130598.15	TNNI2	0.502788	0.0169643	0.615113
ENSG00000129204.16	USP6	0.502741	0.00612322	0.615146
ENSG00000005379.15	TSPOAP1	0.502474	0.0495067	0.615334
ENSG00000256061.7	DYX1C1	0.502306	0.0136115	0.615452
ENSG00000198663.16	C6orf89	-0.502232	-0.0894095	0.615504
ENSG00000049323.15	LTBP1	-0.502211	-0.13302	0.615519
ENSG00000121058.4	COIL	0.502058	0.0760553	0.615626
ENSG00000066135.12	KDM4A	-0.501769	-0.0515644	0.61583
ENSG00000033050.7	ABCF2	-0.501704	-0.0147839	0.615876
ENSG00000164941.13	INTS8	-0.501646	-0.0115442	0.615917
ENSG00000127554.12	GFER	0.501563	0.0346935	0.615975
ENSG00000242485.5	MRPL20	0.50152	0.0511206	0.616005
ENSG00000170160.17	CCDC144A	-0.501068	-0.0244057	0.616323
ENSG00000173482.16	PTPRM	0.500942	0.123578	0.616412
ENSG00000065833.8	ME1	0.500832	0.0214267	0.616489
ENSG00000115762.16	PLEKHB2	0.500595	0.271993	0.616656
ENSG00000204815.9	TTC25	-0.500489	-0.0547445	0.616731
ENSG00000172361.5	CFAP53	0.500247	0.0456051	0.616901
ENSG00000196569.11	LAMA2	0.50006	1.22973	0.617033
ENSG00000154856.12	APCDD1	-0.49996	-0.050098	0.617103
ENSG00000147789.15	ZNF7	-0.499871	-0.0292686	0.617166
ENSG00000111775.2	COX6A1	-0.499725	-0.074565	0.617269
ENSG00000231705.1	RP11-432J24.2	-0.49952	-0.148937	0.617413
ENSG00000009950.15	MLXIPL	-0.499415	-0.0364482	0.617487
ENSG00000074047.21	GLI2	0.499311	0.0372035	0.61756
ENSG00000183762.12	KREMEN1	-0.499133	-0.069898	0.617686
ENSG00000113742.12	CPEB4	0.499052	0.276535	0.617743
ENSG00000128218.7	VPREB3	-0.498907	-0.0179746	0.617845
ENSG00000126803.9	HSPA2	0.498798	0.0113715	0.617922
ENSG00000214688.5	C10orf105	-0.498654	-4.26528	0.618023
ENSG00000178078.11	STAP2	0.498603	0.0193158	0.618059
ENSG00000121741.16	ZMYM2	0.498599	0.166794	0.618062
ENSG00000174579.3	MSL2	0.498524	0.964144	0.618115
ENSG00000135374.9	ELF5	0.498492	0.0090927	0.618137
ENSG00000172264.16	MACROD2	0.498362	0.0404053	0.618229
ENSG00000172179.11	PRL	0.497982	0.10362	0.618497
ENSG00000115598.9	IL1RL2	-0.497889	-0.0320258	0.618562
ENSG00000175471.19	MCTP1	0.497828	0.177541	0.618605
ENSG00000283384.1	RP11-153I24.5	0.497787	0.0141862	0.618634
ENSG00000188732.10	FAM221A	-0.497715	-0.0166005	0.618685
ENSG00000269967.1	RP11-84A19.4	0.4972	0.309227	0.619048
ENSG00000118849.9	RARRES1	0.497159	0.0234807	0.619077
ENSG00000274184.1	RP11-158H5.8	0.497085	0.0144658	0.619129
ENSG00000170584.10	NUDCD2	-0.497081	-0.0202832	0.619132
ENSG00000109610.5	SOD3	-0.496908	-0.0373589	0.619254
ENSG00000157429.15	ZNF19	0.496885	0.029096	0.61927
ENSG00000235387.2	SPAAR	-0.496817	-0.0166058	0.619318
ENSG00000111696.11	NT5DC3	-0.496785	-0.00454091	0.619341
ENSG00000268355.1	AC006129.1	0.496748	0.00870331	0.619366
ENSG00000261996.1	CTC-281F24.1	0.49666	0.00455425	0.619429
ENSG00000213563.6	C8orf82	-0.496325	-0.168814	0.619665
ENSG00000105854.12	PON2	-0.496301	-0.018658	0.619682
ENSG00000141012.12	GALNS	0.496224	0.0119105	0.619737
ENSG00000033627.16	ATP6V0A1	-0.496004	-0.0197214	0.619891
ENSG00000104047.14	DTWD1	-0.495908	-0.0375672	0.619959
ENSG00000273841.4	TAF9	-0.495852	-0.00283153	0.619999
ENSG00000177462.6	OR2T8	0.495794	0.0314154	0.62004
ENSG00000078018.19	MAP2	0.495615	0.0147755	0.620166
ENSG00000272905.1	RP11-265E18.1	0.495607	0.0116167	0.620172
ENSG00000171885.13	AQP4	-0.49551	-0.0175211	0.62024
ENSG00000251323.2	RP11-452H21.4	0.49515	0.00883614	0.620494
ENSG00000160991.15	ORAI2	-0.495129	-0.0716071	0.620509
ENSG00000247596.8	TWF2	-0.495129	-0.462801	0.620509
ENSG00000130309.10	COLGALT1	0.49505	0.099571	0.620565
ENSG00000008294.20	SPAG9	-0.494893	-0.0285498	0.620676
ENSG00000274776.1	RP11-687F6.5	-0.49415	-0.0093884	0.6212
ENSG00000105695.14	MAG	-0.494132	-0.003502	0.621213
ENSG00000173226.16	IQCB1	-0.494093	-0.00990255	0.621241
ENSG00000169604.19	ANTXR1	0.494053	1.17467	0.621269
ENSG00000150316.11	CWC15	-0.493865	-0.00897758	0.621401
ENSG00000127415.12	IDUA	0.493853	0.00368605	0.62141
ENSG00000131910.4	NR0B2	-0.493844	-0.17447	0.621417
ENSG00000105671.11	DDX49	-0.493799	-0.269763	0.621448
ENSG00000165660.7	FAM175B	-0.493492	-0.72532	0.621665
ENSG00000197471.11	SPN	0.493434	0.152174	0.621706
ENSG00000125166.12	GOT2	-0.49326	-0.0175035	0.621829
ENSG00000078967.12	UBE2D4	0.493197	0.0300141	0.621873
ENSG00000161944.16	ASGR2	-0.493159	-0.0125989	0.621901
ENSG00000100628.11	ASB2	0.492954	0.0364571	0.622045
ENSG00000110344.9	UBE4A	-0.492853	-0.115831	0.622116
ENSG00000101445.9	PPP1R16B	0.492827	0.325446	0.622135
ENSG00000171595.13	DNAI2	-0.492735	-0.0111393	0.6222
ENSG00000012124.16	CD22	-0.492575	-0.0204059	0.622313
ENSG00000156411.9	C14orf2	0.49253	0.0208937	0.622345
ENSG00000141349.8	G6PC3	0.492467	0.0669228	0.622389
ENSG00000167515.10	TRAPPC2L	0.492429	0.0187135	0.622416
ENSG00000237989.1	LINC01679	0.492395	0.0101655	0.62244
ENSG00000163568.14	AIM2	0.492357	0.0352527	0.622467
ENSG00000197562.9	RAB40C	-0.492158	-0.0272545	0.622608
ENSG00000206538.8	VGLL3	-0.492116	-22.863	0.622638
ENSG00000139160.13	ETFBKMT	0.491985	0.0296238	0.62273
ENSG00000155066.15	PROM2	-0.49194	-0.0150883	0.622762
ENSG00000267260.1	CTD-2162K18.4	-0.491894	-0.0339204	0.622794
ENSG00000235884.3	LINC00941	0.491648	0.0106473	0.622968
ENSG00000168101.14	NUDT16L1	-0.491626	-15.9531	0.622984
ENSG00000076944.15	STXBP2	0.491439	1.92639	0.623116
ENSG00000117054.13	ACADM	0.491254	0.0220618	0.623247
ENSG00000104824.16	HNRNPL	-0.491181	-0.0581669	0.623298
ENSG00000099326.8	MZF1	0.49112	0.17742	0.623342
ENSG00000104973.16	MED25	0.491077	0.0200813	0.623372
ENSG00000213413.2	PVRIG	-0.490838	-0.214893	0.623541
ENSG00000167815.11	PRDX2	-0.490746	-0.121996	0.623606
ENSG00000203797.9	DDO	-0.490456	-0.00456771	0.623811
ENSG00000112335.14	SNX3	0.490376	0.0965091	0.623868
ENSG00000160255.17	ITGB2	-0.490209	-0.0194591	0.623986
ENSG00000162384.13	C1orf123	0.490175	0.0144286	0.62401
ENSG00000164494.11	PDSS2	-0.490054	-0.472922	0.624096
ENSG00000106603.18	COA1	-0.490038	-0.00833734	0.624107
ENSG00000135272.10	MDFIC	0.489917	0.0370705	0.624192
ENSG00000253696.2	KBTBD11-OT1	0.489721	0.0250106	0.624331
ENSG00000162086.14	ZNF75A	0.489548	0.0252075	0.624454
ENSG00000140993.10	TIGD7	-0.489548	-0.0149047	0.624454
ENSG00000100441.9	KHNYN	0.48932	0.00336976	0.624615
ENSG00000267466.1	RP11-13K12.5	0.488985	1.04869	0.624852
ENSG00000111615.13	KRR1	0.488906	0.0146758	0.624908
ENSG00000196476.11	C20orf96	-0.488562	-0.00414462	0.625151
ENSG00000115364.13	MRPL19	0.488497	24.7905	0.625198
ENSG00000172216.5	CEBPB	0.48834	1.18568	0.625309
ENSG00000070808.15	CAMK2A	0.488257	0.05099	0.625368
ENSG00000214026.10	MRPL23	0.488107	0.00400203	0.625474
ENSG00000225975.6	LINC01534	-0.48807	-0.018455	0.6255
ENSG00000168778.11	TCTN2	0.487922	0.00530946	0.625605
ENSG00000165714.10	BORCS5	-0.487781	-0.0156772	0.625705
ENSG00000188647.12	PTAR1	0.487736	0.03225	0.625737
ENSG00000113648.16	H2AFY	-0.487696	-0.286681	0.625765
ENSG00000178691.10	SUZ12	-0.487603	-0.0628259	0.625831
ENSG00000196730.12	DAPK1	-0.48759	-0.062248	0.62584
ENSG00000109920.12	FNBP4	-0.48755	-0.0256154	0.625869
ENSG00000168291.12	PDHB	-0.487239	-0.0173561	0.626089
ENSG00000108256.8	NUFIP2	-0.487209	-0.072064	0.62611
ENSG00000188186.10	LAMTOR4	0.487031	0.0131234	0.626236
ENSG00000163520.13	FBLN2	0.486978	0.09664	0.626274
ENSG00000196151.10	WDSUB1	-0.486975	-0.00822773	0.626276
ENSG00000240707.2	LINC01168	-0.486844	-0.951157	0.626369
ENSG00000070019.4	GUCY2C	0.486834	11.6039	0.626376
ENSG00000265478.2	CTD-2145A24.5	0.486792	0.0340852	0.626406
ENSG00000205181.5	LINC00654	-0.486709	-0.00364822	0.626465
ENSG00000129990.14	SYT5	0.486639	0.00344978	0.626514
ENSG00000276524.1	RP11-323F24.3	-0.486612	-8.51939	0.626533
ENSG00000130643.8	CALY	-0.486492	-0.028531	0.626618
ENSG00000126870.15	WDR60	0.486247	0.00363131	0.626792
ENSG00000176834.13	VSIG10	0.486161	0.0178339	0.626853
ENSG00000215375.6	MYL5	0.486096	0.317158	0.626899
ENSG00000117525.13	F3	0.485871	0.0170846	0.627059
ENSG00000087116.14	ADAMTS2	0.485527	0.0217879	0.627303
ENSG00000186714.12	CCDC73	-0.485134	-1.49423	0.627581
ENSG00000188910.7	GJB3	0.484931	0.0140362	0.627725
ENSG00000258839.3	MC1R	-0.484916	-0.0122992	0.627736
ENSG00000274925.1	CTD-2547G23.4	0.484327	0.0246296	0.628154
ENSG00000205302.6	SNX2	-0.484283	-1.1164	0.628185
ENSG00000102904.14	TSNAXIP1	-0.484276	-0.0162564	0.62819
ENSG00000063180.8	CA11	0.484151	0.394733	0.628279
ENSG00000228058.1	LINC01736	0.484074	0.0251981	0.628333
ENSG00000183160.8	TMEM119	0.48394	0.0376242	0.628428
ENSG00000270104.1	RP11-245P10.6	-0.483849	-0.0613521	0.628493
ENSG00000166333.13	ILK	-0.483825	-0.047943	0.62851
ENSG00000169991.10	IFFO2	-0.483659	-0.0438696	0.628628
ENSG00000260077.1	RP11-254F7.2	-0.483605	-0.0211695	0.628666
ENSG00000253161.5	LINC01605	0.483412	0.435196	0.628803
ENSG00000170860.3	LSM3	-0.483243	-0.512399	0.628923
ENSG00000167037.18	SGSM1	-0.48318	-0.00740334	0.628968
ENSG00000198060.9	MARCH5	0.482952	0.461959	0.62913
ENSG00000168356.11	SCN11A	0.482791	0.00854332	0.629244
ENSG00000204138.12	PHACTR4	-0.482534	-0.00352012	0.629426
ENSG00000105778.18	AVL9	-0.482436	-0.0361021	0.629496
ENSG00000198723.10	C19orf45	0.48233	0.0178355	0.629572
ENSG00000204178.9	TMEM57	0.482311	0.0256681	0.629585
ENSG00000227508.6	LINC01624	-0.482274	-1.18553	0.629611
ENSG00000042088.13	TDP1	-0.482251	-0.0143752	0.629628
ENSG00000204442.3	FAM155A	0.482159	0.037762	0.629693
ENSG00000127334.10	DYRK2	-0.482062	-0.131137	0.629762
ENSG00000273428.3	RP4-539M6.22	-0.482009	-0.0792727	0.6298
ENSG00000135821.17	GLUL	0.481723	1.62404	0.630003
ENSG00000196724.12	ZNF418	-0.48172	-0.0319605	0.630005
ENSG00000104894.11	CD37	-0.481682	-0.0290392	0.630032
ENSG00000087269.15	NOP14	-0.481603	-0.0752222	0.630088
ENSG00000135333.13	EPHA7	-0.48152	-0.514882	0.630147
ENSG00000273301.1	RP11-314B1.2	0.481201	0.966254	0.630374
ENSG00000106268.15	NUDT1	-0.481134	-0.0982856	0.630421
ENSG00000173947.13	PIFO	0.481096	0.0798652	0.630448
ENSG00000129932.7	DOHH	0.480913	0.121594	0.630578
ENSG00000197958.12	RPL12	0.480887	0.00785919	0.630597
ENSG00000108679.12	LGALS3BP	0.480821	0.125939	0.630644
ENSG00000278023.5	RDM1	-0.480562	-0.0510792	0.630828
ENSG00000083099.10	LYRM2	-0.480537	-0.0167182	0.630846
ENSG00000065802.11	ASB1	0.480499	0.00451787	0.630872
ENSG00000171102.14	OBP2B	-0.480439	-7.95296	0.630915
ENSG00000272156.1	RP11-477N3.1	-0.480308	-0.0161628	0.631008
ENSG00000013374.15	NUB1	0.480087	0.0176377	0.631166
ENSG00000180176.14	TH	0.47976	0.0242057	0.631398
ENSG00000255529.7	POLR2M	0.479588	0.0199521	0.63152
ENSG00000175906.4	ARL4D	0.479551	0.0873995	0.631547
ENSG00000273030.1	RP11-285F16.1	-0.479525	-0.40371	0.631565
ENSG00000063245.14	EPN1	0.479326	0.0295677	0.631707
ENSG00000181273.2	OR5AK2	0.479244	0.0195134	0.631765
ENSG00000185624.14	P4HB	0.479224	0.0322572	0.631779
ENSG00000143412.9	ANXA9	-0.479094	-0.0521823	0.631872
ENSG00000259831.1	LINC00567	0.479081	0.202455	0.631881
ENSG00000187486.5	KCNJ11	-0.478994	-0.0453708	0.631943
ENSG00000282890.1	RP11-460M2.1	-0.478907	-0.00412526	0.632005
ENSG00000232591.1	RP5-1031D4.2	-0.478904	-0.136633	0.632007
ENSG00000109572.13	CLCN3	0.478858	1.00576	0.63204
ENSG00000174938.14	SEZ6L2	-0.478838	-0.167622	0.632054
ENSG00000129354.11	AP1M2	0.478506	0.00865765	0.63229
ENSG00000241935.8	HOGA1	-0.478466	-0.00631951	0.632319
ENSG00000219545.11	UMAD1	-0.478425	-10.3292	0.632348
ENSG00000153989.7	NUS1	0.47842	0.0408701	0.632351
ENSG00000129625.12	REEP5	0.478259	0.00951453	0.632466
ENSG00000117395.12	EBNA1BP2	-0.478175	-0.0260145	0.632526
ENSG00000151348.13	EXT2	-0.478099	-0.00701416	0.63258
ENSG00000244274.7	DBNDD2	0.478023	0.70422	0.632634
ENSG00000145623.12	OSMR	0.477721	3.35549	0.632849
ENSG00000135093.12	USP30	-0.477603	-0.0133016	0.632933
ENSG00000182257.6	PRR34	-0.477377	-0.0292952	0.633094
ENSG00000117010.15	ZNF684	-0.477177	-0.0311929	0.633236
ENSG00000148297.15	MED22	0.477107	0.0107647	0.633286
ENSG00000167333.12	TRIM68	-0.476914	-0.0199861	0.633423
ENSG00000138398.15	PPIG	0.476701	0.12125	0.633575
ENSG00000143418.19	CERS2	-0.476659	-0.0325655	0.633605
ENSG00000171115.3	GIMAP8	-0.47665	-0.0117641	0.633612
ENSG00000140395.8	WDR61	-0.476594	-0.0560002	0.633651
ENSG00000141098.12	GFOD2	0.47641	0.0478264	0.633782
ENSG00000138867.16	GUCD1	0.476402	0.0718495	0.633788
ENSG00000137857.17	DUOX1	0.476398	0.0234228	0.633791
ENSG00000172232.9	AZU1	0.47638	50.1649	0.633804
ENSG00000164332.7	UBLCP1	-0.476021	-0.0190863	0.634059
ENSG00000139546.10	TARBP2	0.475972	0.0436009	0.634094
ENSG00000172915.18	NBEA	-0.475956	-0.0632292	0.634106
ENSG00000263874.2	LINC00672	-0.475916	-0.0321365	0.634134
ENSG00000183691.4	NOG	-0.475857	-0.172899	0.634176
ENSG00000213920.8	MDP1	-0.475631	-0.133564	0.634337
ENSG00000070526.14	ST6GALNAC1	-0.475622	-0.0300071	0.634344
ENSG00000170832.12	USP32	-0.475594	-1.45128	0.634364
ENSG00000101109.11	STK4	-0.475519	-0.0874212	0.634417
ENSG00000179409.10	GEMIN4	-0.475316	-0.0163379	0.634562
ENSG00000116962.14	NID1	0.47529	0.103766	0.63458
ENSG00000170852.10	KBTBD2	0.47526	0.00887101	0.634602
ENSG00000169692.12	AGPAT2	0.475025	4.60732	0.634769
ENSG00000197912.14	SPG7	-0.474944	-4.38361	0.634827
ENSG00000148677.6	ANKRD1	0.474733	0.0312804	0.634977
ENSG00000178467.17	P4HTM	0.474669	0.0195218	0.635023
ENSG00000121417.13	ZNF211	0.47463	0.00749753	0.635051
ENSG00000254281.1	KB-1507C5.4	0.474458	0.161265	0.635173
ENSG00000110318.13	CEP126	0.474439	0.0263471	0.635187
ENSG00000173588.14	CEP83	-0.474439	-0.0159433	0.635187
ENSG00000273045.5	C2orf15	-0.474388	-0.0172007	0.635224
ENSG00000142875.19	PRKACB	-0.474203	-0.152331	0.635355
ENSG00000271576.1	RP11-486G15.2	0.474203	0.0446588	0.635355
ENSG00000145242.13	EPHA5	-0.474199	-0.0191543	0.635358
ENSG00000167653.4	PSCA	0.474119	0.00582615	0.635415
ENSG00000149930.17	TAOK2	-0.474011	-0.023908	0.635492
ENSG00000164151.11	ICE1	-0.473987	-8.15397	0.635509
ENSG00000204366.3	ZBTB12	-0.47386	-0.05436	0.6356
ENSG00000257093.6	KIAA1147	-0.473641	-0.3294	0.635756
ENSG00000132382.14	MYBBP1A	0.473468	0.0233843	0.635879
ENSG00000163975.11	MELTF	-0.473452	-0.0258937	0.635891
ENSG00000079335.18	CDC14A	0.473421	0.00853822	0.635913
ENSG00000261839.1	RP1-265C24.8	-0.472815	-0.0297853	0.636346
ENSG00000141086.17	CTRL	-0.472689	-0.0243718	0.636435
ENSG00000186446.11	ZNF501	-0.472603	-0.0083155	0.636496
ENSG00000271579.1	RP11-116D17.3	-0.472469	-1.94177	0.636592
ENSG00000100612.13	DHRS7	0.471896	0.0332127	0.637001
ENSG00000111196.9	MAGOHB	-0.471894	-0.0211065	0.637003
ENSG00000138095.18	LRPPRC	0.471858	0.00939832	0.637028
ENSG00000124209.3	RAB22A	0.471685	0.195373	0.637152
ENSG00000131446.16	MGAT1	-0.471528	-0.0354076	0.637264
ENSG00000265681.7	RPL17	0.471419	0.154335	0.637342
ENSG00000100014.19	SPECC1L	-0.471374	-0.0152111	0.637374
ENSG00000186591.11	UBE2H	-0.471358	-0.380246	0.637385
ENSG00000274156.1	RP11-407N8.6	0.47112	0.0287119	0.637555
ENSG00000197381.15	ADARB1	-0.470551	-0.0387072	0.637962
ENSG00000283674.1	RP11-419I17.1	-0.470531	-0.01487	0.637976
ENSG00000184925.11	LCN12	0.47042	0.00500188	0.638055
ENSG00000156574.9	NODAL	0.470403	0.0157222	0.638067
ENSG00000167770.11	OTUB1	-0.470266	-0.0495292	0.638165
ENSG00000064651.13	SLC12A2	-0.470126	-0.111781	0.638265
ENSG00000105131.7	EPHX3	-0.470119	-1.44088	0.63827
ENSG00000104112.8	SCG3	0.470118	0.0210122	0.63827
ENSG00000184838.14	PRR16	0.470092	3.04167	0.638289
ENSG00000056736.9	IL17RB	-0.470059	-0.00558613	0.638313
ENSG00000177519.3	RPRM	0.470034	0.243553	0.638331
ENSG00000154832.14	CXXC1	-0.469652	-0.0365376	0.638604
ENSG00000118363.11	SPCS2	-0.469643	-0.525693	0.63861
ENSG00000166435.15	XRRA1	-0.469643	-0.0227649	0.63861
ENSG00000162639.15	HENMT1	-0.46957	-0.0795236	0.638662
ENSG00000271888.1	RP11-560J1.2	0.469548	0.00926688	0.638678
ENSG00000138346.14	DNA2	-0.469303	-0.00755602	0.638853
ENSG00000196074.12	SYCP2	-0.469297	-0.624876	0.638857
ENSG00000108599.14	AKAP10	-0.469285	-0.008046	0.638866
ENSG00000108963.17	DPH1	0.469202	0.00327623	0.638925
ENSG00000176956.12	LY6H	-0.469148	-0.0497316	0.638964
ENSG00000272573.5	MUSTN1	-0.46913	-0.0157835	0.638977
ENSG00000135476.11	ESPL1	-0.469066	-0.0463931	0.639022
ENSG00000115129.13	TP53I3	-0.469021	-0.0163915	0.639055
ENSG00000047579.19	DTNBP1	0.469004	0.0137481	0.639067
ENSG00000225434.2	LINC01504	-0.468702	-0.0032622	0.639283
ENSG00000105750.14	ZNF85	-0.468318	-0.00802722	0.639557
ENSG00000248474.1	LINC02122	-0.468236	-0.010133	0.639616
ENSG00000125337.16	KIF25	-0.468104	-0.00660405	0.63971
ENSG00000127578.6	WFIKKN1	-0.467992	-0.0101067	0.63979
ENSG00000213977.7	TAX1BP3	0.467992	0.017734	0.63979
ENSG00000239704.10	CDRT4	-0.467934	-0.00740051	0.639832
ENSG00000104823.8	ECH1	-0.467924	-0.0225548	0.639839
ENSG00000258735.1	LINC00637	-0.467924	-0.0117929	0.639839
ENSG00000157315.4	TMED6	-0.467923	-0.00521242	0.63984
ENSG00000134184.12	GSTM1	-0.467583	-0.0202807	0.640083
ENSG00000170315.13	UBB	-0.467222	-2.45031	0.640341
ENSG00000113621.14	TXNDC15	0.467124	0.00786915	0.640411
ENSG00000008438.4	PGLYRP1	0.466645	0.0556172	0.640754
ENSG00000010165.19	METTL13	-0.466551	-0.010934	0.640821
ENSG00000184389.9	A3GALT2	-0.466268	-0.00386831	0.641023
ENSG00000125257.13	ABCC4	-0.466224	-0.0152067	0.641055
ENSG00000164185.5	ZNF474	-0.466205	-1.70038	0.641069
ENSG00000185829.17	ARL17A	0.465836	0.00481022	0.641333
ENSG00000244242.1	IFITM10	0.465676	0.02638	0.641447
ENSG00000125875.13	TBC1D20	0.465281	0.0709887	0.64173
ENSG00000273669.1	RP11-405M12.4	0.465116	0.0587841	0.641848
ENSG00000108651.9	UTP6	0.465054	0.0576027	0.641893
ENSG00000118017.3	A4GNT	-0.465023	-0.00612338	0.641915
ENSG00000107798.17	LIPA	0.464831	0.00918307	0.642053
ENSG00000204104.11	TRAF3IP1	0.464579	0.0210865	0.642233
ENSG00000018510.13	AGPS	-0.464288	-0.0733587	0.642442
ENSG00000158092.6	NCK1	-0.464064	-0.074615	0.642602
ENSG00000127084.17	FGD3	-0.464048	-0.00848655	0.642613
ENSG00000205138.3	SDHAF1	0.463795	0.0264231	0.642794
ENSG00000259230.1	CTD-2555C10.3	-0.463623	-0.0284593	0.642918
ENSG00000148158.16	SNX30	-0.463412	-5.17572	0.643069
ENSG00000175634.14	RPS6KB2	-0.463388	-0.0695899	0.643086
ENSG00000008323.15	PLEKHG6	-0.463321	-0.0585427	0.643135
ENSG00000196337.11	CGB7	-0.463189	-0.784684	0.643229
ENSG00000172661.17	WASHC2C	0.463126	0.0167049	0.643274
ENSG00000250305.8	KIAA1456	0.462999	0.027783	0.643365
ENSG00000161609.9	CCDC155	-0.462904	-0.00762402	0.643433
ENSG00000117481.10	NSUN4	-0.462707	-0.00480188	0.643575
ENSG00000069329.16	VPS35	-0.462666	-0.156642	0.643604
ENSG00000059758.7	CDK17	0.462596	0.143143	0.643654
ENSG00000227345.8	PARG	0.462286	0.0195963	0.643876
ENSG00000170345.9	FOS	-0.462194	-0.306397	0.643942
ENSG00000072121.15	ZFYVE26	-0.462148	-0.0745973	0.643975
ENSG00000151651.15	ADAM8	0.461967	-0.0125043	0.644105
ENSG00000182670.13	TTC3	0.461959	0.00368444	0.644111
ENSG00000273456.1	RP11-686O6.2	0.46191	0.0107366	0.644146
ENSG00000225039.1	LINC01058	0.461805	0.0118772	0.644221
ENSG00000167685.14	ZNF444	-0.461733	-0.56463	0.644273
ENSG00000144224.16	UBXN4	-0.461473	-0.0721791	0.644459
ENSG00000144837.8	PLA1A	-0.461344	-0.0144459	0.644552
ENSG00000185689.15	C6orf201	-0.46132	-0.0121459	0.644569
ENSG00000023041.11	ZDHHC6	0.461244	0.0294019	0.644623
ENSG00000138315.12	OIT3	0.461197	2.67178	0.644657
ENSG00000196678.13	ERI2	-0.461136	-0.0239094	0.644701
ENSG00000197461.13	PDGFA	0.461026	0.260001	0.64478
ENSG00000214146.2	LINC02026	-0.461018	-0.212381	0.644786
ENSG00000152818.18	UTRN	0.460924	0.456753	0.644853
ENSG00000171502.14	COL24A1	0.460627	0.0794788	0.645066
ENSG00000128284.19	APOL3	0.460591	0.0142812	0.645092
ENSG00000140526.17	ABHD2	-0.459807	-0.0972493	0.645655
ENSG00000106615.9	RHEB	-0.459791	-0.0701773	0.645666
ENSG00000226979.8	LTA	0.459784	0.0460884	0.645671
ENSG00000197444.9	OGDHL	0.459719	0.00722547	0.645718
ENSG00000165915.13	SLC39A13	-0.459531	-0.423887	0.645853
ENSG00000146828.17	SLC12A9	-0.459443	-0.0629665	0.645916
ENSG00000172731.13	LRRC20	0.459105	0.0403266	0.646159
ENSG00000003402.19	CFLAR	0.459093	0.0468034	0.646167
ENSG00000188958.9	UTS2B	-0.459032	-0.0090579	0.646211
ENSG00000154930.14	ACSS1	0.458871	0.0327176	0.646327
ENSG00000080503.22	SMARCA2	0.45883	0.657125	0.646356
ENSG00000151474.21	FRMD4A	-0.458807	-2.97763	0.646373
ENSG00000151743.10	AMN1	-0.458709	-0.037639	0.646443
ENSG00000100243.20	CYB5R3	-0.45861	-0.0126391	0.646514
ENSG00000126106.13	TMEM53	-0.458598	-0.0297811	0.646523
ENSG00000148719.14	DNAJB12	0.458429	0.015251	0.646644
ENSG00000113269.13	RNF130	-0.458261	-0.0204769	0.646765
ENSG00000179104.8	TMTC2	-0.458229	-0.016388	0.646788
ENSG00000083845.8	RPS5	0.457797	0.0127482	0.647098
ENSG00000132305.20	IMMT	0.457675	0.00696382	0.647186
ENSG00000123240.16	OPTN	-0.457309	-0.0229237	0.647449
ENSG00000258867.5	LINC01146	0.457184	0.0301333	0.647539
ENSG00000203666.12	EFCAB2	0.457151	0.00705999	0.647562
ENSG00000105737.9	GRIK5	0.456878	0.0356405	0.647759
ENSG00000169299.13	PGM2	-0.456719	-0.0150592	0.647873
ENSG00000143653.9	SCCPDH	0.456701	0.0210127	0.647886
ENSG00000141447.17	OSBPL1A	-0.456676	-0.053004	0.647904
ENSG00000164902.13	PHAX	0.456488	0.208047	0.648039
ENSG00000168646.12	AXIN2	-0.456115	-0.0391185	0.648307
ENSG00000160588.9	MPZL3	0.45605	0.007997	0.648354
ENSG00000273329.1	RP11-448A19.1	-0.455625	-0.0110909	0.64866
ENSG00000100968.13	NFATC4	-0.455296	-0.0320715	0.648896
ENSG00000146281.5	PM20D2	0.455292	0.228496	0.648899
ENSG00000259803.6	SLC22A31	0.455045	0.0066619	0.649077
ENSG00000245685.6	AF146191.4	0.454967	0.00455315	0.649133
ENSG00000244625.5	MIATNB	-0.454654	-0.00645059	0.649358
ENSG00000198892.6	SHISA4	0.454453	0.011546	0.649503
ENSG00000107372.12	ZFAND5	0.454187	0.0214179	0.649694
ENSG00000080802.18	CNOT4	-0.454177	-0.0861278	0.649702
ENSG00000164841.4	TMEM74	-0.454171	-0.124521	0.649706
ENSG00000105419.17	MEIS3	0.45399	0.0337332	0.649836
ENSG00000120093.11	HOXB3	0.453932	0.0208966	0.649878
ENSG00000111785.19	RIC8B	-0.4532	-0.412687	0.650405
ENSG00000180817.11	PPA1	-0.453179	-0.00741564	0.65042
ENSG00000235621.8	LINC00494	-0.453034	-0.0357223	0.650524
ENSG00000124767.6	GLO1	0.452963	0.0175934	0.650575
ENSG00000169180.11	XPO6	0.452748	0.0235462	0.65073
ENSG00000162517.12	PEF1	0.452732	0.0218123	0.650741
ENSG00000100095.18	SEZ6L	-0.452707	-0.927156	0.65076
ENSG00000173930.8	SLCO4C1	-0.452652	-0.0190129	0.650799
ENSG00000278376.1	RP11-158I9.8	-0.452642	-0.00778626	0.650806
ENSG00000075151.20	EIF4G3	-0.452568	-0.0360066	0.65086
ENSG00000138030.12	KHK	-0.452558	-0.0191751	0.650867
ENSG00000174885.12	NLRP6	0.452413	0.0544874	0.650971
ENSG00000228223.2	HCG11	-0.45241	-0.0356209	0.650974
ENSG00000073067.13	CYP2W1	0.452365	0.119824	0.651006
ENSG00000260698.1	RP11-439E19.9	0.452286	0.0251968	0.651063
ENSG00000197774.12	EME2	-0.45216	-1.18772	0.651154
ENSG00000231439.4	WASIR2	0.452083	0.0052689	0.651209
ENSG00000249242.7	TMEM150C	0.451829	0.0119913	0.651392
ENSG00000128266.8	GNAZ	0.451693	0.244833	0.65149
ENSG00000165272.14	AQP3	0.451639	0.0579651	0.651529
ENSG00000183569.17	SERHL2	-0.451543	-0.0056691	0.651598
ENSG00000028203.17	VEZT	-0.451513	-0.00603862	0.65162
ENSG00000175691.8	ZNF77	0.451142	0.00576917	0.651887
ENSG00000181027.10	FKRP	0.451002	0.00368866	0.651988
ENSG00000135437.9	RDH5	0.450979	0.00532522	0.652005
ENSG00000148482.11	SLC39A12	0.450967	0.0070222	0.652014
ENSG00000157911.9	PEX10	0.45094	0.0932142	0.652033
ENSG00000051128.18	HOMER3	-0.450837	-0.0544503	0.652107
ENSG00000111725.10	PRKAB1	0.450766	0.0154398	0.652158
ENSG00000126432.13	PRDX5	0.450707	0.038889	0.652201
ENSG00000172765.16	TMCC1	0.450615	0.0185824	0.652267
ENSG00000196562.14	SULF2	-0.450453	-0.0105054	0.652384
ENSG00000164823.9	OSGIN2	-0.450255	-0.00736647	0.652526
ENSG00000214870.8	AC004540.5	0.450057	0.0598904	0.652669
ENSG00000267065.2	LINC02080	0.449995	0.00291216	0.652714
ENSG00000176769.9	TCERG1L	-0.449962	-0.0132894	0.652738
ENSG00000167785.8	ZNF558	0.449853	0.0143468	0.652816
ENSG00000179761.11	PIPOX	-0.449648	-0.114202	0.652964
ENSG00000227502.2	LINC01268	-0.449558	-0.0104068	0.653029
ENSG00000120256.9	LRP11	0.449515	0.0360785	0.65306
ENSG00000117751.17	PPP1R8	-0.449144	-2.18556	0.653328
ENSG00000146587.17	RBAK	-0.448997	-0.0211534	0.653434
ENSG00000102967.11	DHODH	0.44888	0.00348618	0.653518
ENSG00000167930.15	FAM234A	-0.448723	-0.0158757	0.653632
ENSG00000170917.13	NUDT6	0.448673	0.0122363	0.653667
ENSG00000106976.20	DNM1	-0.448567	-0.00773998	0.653744
ENSG00000115760.13	BIRC6	-0.448462	-0.14208	0.65382
ENSG00000121742.16	GJB6	0.448251	0.0144349	0.653972
ENSG00000163479.13	SSR2	-0.448142	-0.249458	0.654051
ENSG00000100027.14	YPEL1	0.448121	0.1285	0.654066
ENSG00000125895.5	TMEM74B	-0.447999	-0.0100371	0.654154
ENSG00000095209.11	TMEM38B	-0.44775	-0.0165479	0.654333
ENSG00000226479.3	TMEM185B	-0.447712	-0.0295023	0.654361
ENSG00000113721.13	PDGFRB	0.447497	0.0370821	0.654516
ENSG00000106025.8	TSPAN12	-0.44745	-0.0969185	0.65455
ENSG00000132386.10	SERPINF1	-0.447418	-0.0270338	0.654573
ENSG00000264520.1	RP4-777O23.2	-0.447417	-1.64448	0.654574
ENSG00000244038.9	DDOST	0.447317	0.0420244	0.654646
ENSG00000111877.17	MCM9	0.447015	0.0216237	0.654864
ENSG00000134444.13	KIAA1468	-0.446974	-0.0176757	0.654894
ENSG00000129472.13	RAB2B	-0.446762	-0.0302902	0.655047
ENSG00000196787.3	HIST1H2AG	0.44663	0.0587441	0.655142
ENSG00000179085.7	DPM3	-0.446442	-0.125109	0.655278
ENSG00000130725.7	UBE2M	-0.44629	-1.84023	0.655388
ENSG00000235641.4	LINC00484	0.446094	0.02692	0.655529
ENSG00000108953.16	YWHAE	-0.44609	-27.1537	0.655532
ENSG00000170209.4	ANKK1	0.445956	0.00501103	0.655629
ENSG00000106628.10	POLD2	-0.445805	-0.0451144	0.655738
ENSG00000125629.14	INSIG2	0.445787	0.159306	0.655751
ENSG00000100097.11	LGALS1	0.445628	0.0460322	0.655866
ENSG00000248441.6	LINC01197	-0.445412	-0.00933339	0.656022
ENSG00000196196.2	HRCT1	-0.445335	-0.00561941	0.656078
ENSG00000111237.18	VPS29	0.445085	0.0139012	0.656258
ENSG00000124688.13	MAD2L1BP	-0.44495	-1.11824	0.656356
ENSG00000204856.11	FAM216A	-0.444901	-0.0198119	0.656391
ENSG00000101150.17	TPD52L2	-0.444712	-0.132091	0.656528
ENSG00000168374.10	ARF4	0.4446	0.355277	0.656609
ENSG00000130997.16	POLN	-0.444597	-0.0300373	0.656611
ENSG00000153721.18	CNKSR3	0.444535	0.504532	0.656656
ENSG00000173641.17	HSPB7	-0.444439	-0.0229393	0.656726
ENSG00000144199.11	FAHD2B	-0.444158	-0.0121939	0.656928
ENSG00000232677.6	LINC00665	-0.44414	-0.00369167	0.656941
ENSG00000260261.1	RP11-480A16.1	0.443943	0.0188209	0.657084
ENSG00000137522.17	RNF121	-0.443782	-0.0671221	0.6572
ENSG00000091986.15	CCDC80	-0.443655	-1.92623	0.657292
ENSG00000143322.19	ABL2	-0.443387	-0.182164	0.657486
ENSG00000060762.18	MPC1	-0.443297	-0.0307691	0.657551
ENSG00000186432.8	KPNA4	0.442881	0.197129	0.657852
ENSG00000151067.21	CACNA1C	-0.442852	-0.229855	0.657873
ENSG00000239282.7	GATSL3	-0.442843	-0.0273501	0.657879
ENSG00000124140.13	SLC12A5	0.442595	0.0191765	0.658059
ENSG00000143869.6	GDF7	-0.442576	-0.00478728	0.658072
ENSG00000140937.13	CDH11	0.442404	0.381057	0.658197
ENSG00000256494.1	RP5-944M2.1	-0.442314	-257.57	0.658262
ENSG00000175093.4	SPSB4	0.442275	0.432708	0.65829
ENSG00000197933.12	ZNF823	0.442223	0.019114	0.658328
ENSG00000140987.19	ZSCAN32	-0.442085	-0.570942	0.658428
ENSG00000181619.11	GPR135	0.441917	0.0107721	0.658549
ENSG00000213741.9	RPS29	0.441879	0.0860428	0.658577
ENSG00000186047.9	DLEU7	-0.441774	-0.2439	0.658653
ENSG00000076555.15	ACACB	-0.441753	-0.0487473	0.658668
ENSG00000196890.4	HIST3H2BB	-0.441693	-0.0204742	0.658712
ENSG00000114541.14	FRMD4B	0.441602	0.0668852	0.658777
ENSG00000159899.14	NPR2	-0.441481	-0.0194227	0.658865
ENSG00000227500.9	SCAMP4	0.441215	0.0417619	0.659057
ENSG00000140450.8	ARRDC4	-0.441168	-0.00531274	0.659091
ENSG00000054654.16	SYNE2	-0.441151	-0.0318261	0.659104
ENSG00000163931.15	TKT	0.441134	0.0316756	0.659116
ENSG00000242265.5	PEG10	-0.441134	-0.0479375	0.659116
ENSG00000174231.16	PRPF8	-0.44111	-0.112582	0.659133
ENSG00000111057.10	KRT18	0.441054	0.0364307	0.659174
ENSG00000131620.17	ANO1	0.440968	0.0281132	0.659236
ENSG00000136271.10	DDX56	-0.440441	-0.15867	0.659618
ENSG00000120075.5	HOXB5	0.440358	0.0780413	0.659678
ENSG00000170606.14	HSPA4	0.440312	1.23211	0.659711
ENSG00000110429.13	FBXO3	-0.439932	-0.024782	0.659986
ENSG00000260778.5	RP11-304L19.13	0.439912	0.0128462	0.660001
ENSG00000281189.1	GHET1	-0.43964	-0.0339768	0.660198
ENSG00000177200.16	CHD9	-0.439585	-0.772138	0.660238
ENSG00000173662.20	TAS1R1	-0.439318	-0.0504326	0.660431
ENSG00000135597.18	REPS1	-0.43913	-0.0656875	0.660567
ENSG00000113558.18	SKP1	-0.438901	-0.0691216	0.660733
ENSG00000118557.15	PMFBP1	-0.438838	-0.0186968	0.660779
ENSG00000130558.19	OLFM1	0.438777	0.0657371	0.660823
ENSG00000280953.2	LINC01163	-0.438595	-0.0178839	0.660955
ENSG00000135776.4	ABCB10	-0.438439	-0.0966141	0.661068
ENSG00000058404.19	CAMK2B	0.438347	0.0290205	0.661135
ENSG00000273032.1	DGCR9	-0.438202	-0.00470529	0.66124
ENSG00000005483.20	KMT2E	0.437894	0.0790456	0.661463
ENSG00000170779.10	CDCA4	0.437792	0.918639	0.661537
ENSG00000211456.10	SACM1L	0.437698	0.0836868	0.661605
ENSG00000157379.13	DHRS1	-0.437636	-0.00798589	0.66165
ENSG00000151413.16	NUBPL	0.437457	0.114269	0.66178
ENSG00000100711.13	ZFYVE21	-0.437439	-0.141718	0.661793
ENSG00000178057.14	NDUFAF3	0.437395	0.0342994	0.661825
ENSG00000145331.13	TRMT10A	-0.437291	-0.0104144	0.6619
ENSG00000141837.19	CACNA1A	-0.436485	-0.0111158	0.662485
ENSG00000055163.19	CYFIP2	0.436314	0.103183	0.662609
ENSG00000123200.16	ZC3H13	-0.436137	-0.0312017	0.662738
ENSG00000227373.5	RP11-160H22.5	0.436029	0.0136273	0.662816
ENSG00000173531.15	MST1	0.435797	0.333498	0.662984
ENSG00000136830.11	FAM129B	0.435761	0.0192339	0.66301
ENSG00000122642.10	FKBP9	0.435666	0.0317435	0.663079
ENSG00000179580.9	RNF151	-0.435592	-0.0216023	0.663133
ENSG00000124882.3	EREG	-0.435494	-0.0699488	0.663204
ENSG00000188313.12	PLSCR1	0.435411	0.0169656	0.663264
ENSG00000116748.21	AMPD1	0.435269	2.53711	0.663367
ENSG00000278146.1	RP11-327J17.8	0.435094	0.109467	0.663494
ENSG00000101474.11	APMAP	-0.434775	-0.0110802	0.663726
ENSG00000104427.11	ZC2HC1A	-0.434647	-0.0113028	0.663818
ENSG00000134324.11	LPIN1	0.434447	0.00464645	0.663964
ENSG00000215717.5	TMEM167B	-0.434348	-0.0333254	0.664036
ENSG00000006007.11	GDE1	-0.434346	-0.159407	0.664037
ENSG00000259673.5	IQCH-AS1	-0.434164	-0.00476758	0.664169
ENSG00000180098.9	TRNAU1AP	0.434152	2.42246	0.664178
ENSG00000161036.12	LRWD1	0.434078	0.00614513	0.664232
ENSG00000249859.9	PVT1	0.433975	0.0048989	0.664307
ENSG00000156172.5	C8orf37	0.433765	0.00747309	0.664459
ENSG00000181798.2	LINC00471	-0.433698	-0.0035279	0.664508
ENSG00000169738.7	DCXR	-0.433525	-0.00485648	0.664634
ENSG00000243477.5	NAT6	-0.433134	-0.0493148	0.664917
ENSG00000160781.15	PAQR6	0.432899	0.0112541	0.665088
ENSG00000187838.16	PLSCR3	-0.432793	-0.0277947	0.665165
ENSG00000215241.3	RP11-266K4.9	-0.432639	-0.212653	0.665277
ENSG00000241106.6	HLA-DOB	0.432615	0.00366111	0.665294
ENSG00000184076.13	UQCR10	-0.432525	-3.61933	0.66536
ENSG00000181061.13	HIGD1A	0.432519	0.0159191	0.665364
ENSG00000273181.1	RP11-778D9.13	-0.432516	-0.0214301	0.665367
ENSG00000272711.1	RP11-259N19.1	0.431969	0.02072	0.665764
ENSG00000095370.19	SH2D3C	-0.431761	-0.128951	0.665915
ENSG00000091527.15	CDV3	-0.431724	-0.0284856	0.665942
ENSG00000225873.3	LINC00694	0.431661	0.0215388	0.665988
ENSG00000021776.10	AQR	-0.431639	-0.0510506	0.666004
ENSG00000048740.18	CELF2	0.431608	4.05844	0.666026
ENSG00000253746.1	RP11-527N22.2	0.431547	0.367805	0.666071
ENSG00000149187.17	CELF1	-0.431518	-0.197767	0.666092
ENSG00000138356.13	AOX1	0.431435	0.112793	0.666152
ENSG00000118526.6	TCF21	-0.43137	-0.0172546	0.666199
ENSG00000181789.14	COPG1	-0.431164	-0.0565879	0.666349
ENSG00000268734.1	CTB-61M7.2	0.431087	0.0168619	0.666405
ENSG00000161653.10	NAGS	0.43105	23.8488	0.666432
ENSG00000147912.12	FBXO10	0.430848	0.0120212	0.666579
ENSG00000138035.14	PNPT1	0.430679	0.0440785	0.666702
ENSG00000187049.9	TMEM216	0.430264	0.0125272	0.667004
ENSG00000277511.1	CTD-2095E4.5	0.429835	0.0654127	0.667316
ENSG00000256812.1	CAPNS2	-0.429755	-0.679572	0.667374
ENSG00000258289.8	CHURC1	0.429734	0.00330729	0.667389
ENSG00000144713.12	RPL32	0.429634	0.166921	0.667462
ENSG00000068654.15	POLR1A	-0.429623	-0.00727863	0.66747
ENSG00000054611.13	TBC1D22A	0.42961	0.0347803	0.667479
ENSG00000163995.19	ABLIM2	-0.429564	-0.0577786	0.667513
ENSG00000164344.15	KLKB1	0.4294	0.00413958	0.667632
ENSG00000127903.13	ZNF835	-0.429397	-0.013632	0.667634
ENSG00000100258.17	LMF2	0.429283	0.0300265	0.667717
ENSG00000179715.12	PCED1B	-0.429183	-0.585267	0.66779
ENSG00000176410.7	DNAJC30	-0.429136	-0.0262617	0.667824
ENSG00000113384.13	GOLPH3	-0.429125	-0.0586575	0.667832
ENSG00000272086.1	CTD-2186M15.3	-0.429125	-0.179776	0.667832
ENSG00000105699.16	LSR	0.429081	0.00877769	0.667864
ENSG00000160294.10	MCM3AP	0.428943	0.0136471	0.667965
ENSG00000173262.11	SLC2A14	0.428812	0.261652	0.66806
ENSG00000103248.18	MTHFSD	0.42863	0.00748042	0.668192
ENSG00000112130.16	RNF8	0.428513	0.00705633	0.668278
ENSG00000135913.10	USP37	0.428431	0.0146741	0.668337
ENSG00000259887.1	RP11-923I11.5	0.42839	2.50315	0.668367
ENSG00000232453.6	RP4-794H19.1	-0.427973	-0.0148073	0.668671
ENSG00000124177.14	CHD6	0.427548	0.0241714	0.668981
ENSG00000171984.14	C20orf196	-0.427412	-0.0140551	0.669079
ENSG00000254639.1	CTD-2589M5.5	-0.427349	-0.124933	0.669125
ENSG00000130382.8	MLLT1	-0.427346	-1.393	0.669127
ENSG00000233008.5	LINC01725	0.427169	0.405681	0.669256
ENSG00000102763.17	VWA8	0.427157	0.0613352	0.669265
ENSG00000129757.12	CDKN1C	-0.427143	-11.8258	0.669275
ENSG00000255992.1	RP11-417L19.4	-0.427064	-0.0202741	0.669333
ENSG00000224531.5	SMIM13	-0.42701	-31.2368	0.669372
ENSG00000164885.12	CDK5	-0.426961	-1.00496	0.669408
ENSG00000181404.15	WASHC1	0.42695	0.00547438	0.669416
ENSG00000277270.1	RP5-827E24.1	0.426946	0.753921	0.669419
ENSG00000168792.4	ABHD15	0.426834	0.0165328	0.6695
ENSG00000006210.6	CX3CL1	-0.426749	-0.0238853	0.669562
ENSG00000142156.14	COL6A1	-0.426727	-0.0075537	0.669578
ENSG00000115289.13	PCGF1	0.426675	0.351759	0.669616
ENSG00000198160.14	MIER1	-0.426441	-0.00992941	0.669787
ENSG00000275383.1	RP11-615I2.6	0.426426	0.0218119	0.669797
ENSG00000168461.12	RAB31	0.426301	0.107207	0.669888
ENSG00000167978.16	SRRM2	-0.425861	-0.0389604	0.670209
ENSG00000213186.7	TRIM59	0.425541	0.0350407	0.670442
ENSG00000079462.7	PAFAH1B3	-0.425359	-0.13357	0.670575
ENSG00000182885.16	ADGRG3	0.425272	0.029624	0.670639
ENSG00000154102.10	C16orf74	-0.425196	-0.0194223	0.670694
ENSG00000203721.6	LINC00862	-0.425113	-0.0183137	0.670754
ENSG00000159388.5	BTG2	0.425041	0.951392	0.670807
ENSG00000086015.20	MAST2	0.424936	0.0266773	0.670883
ENSG00000275713.2	HIST1H2BH	-0.424827	-0.938931	0.670963
ENSG00000135976.17	ANKRD36	-0.42472	-0.0304254	0.671041
ENSG00000163106.10	HPGDS	0.424584	0.0313591	0.67114
ENSG00000244731.7	C4A	0.424554	0.00439971	0.671162
ENSG00000164182.10	NDUFAF2	-0.424541	-0.0195911	0.671171
ENSG00000180509.11	KCNE1	0.424453	0.0232715	0.671235
ENSG00000186051.6	TAL2	0.424108	0.0208864	0.671487
ENSG00000170921.15	TANC2	-0.423989	-8.03677	0.671574
ENSG00000140829.11	DHX38	0.423953	0.14954	0.6716
ENSG00000256525.6	POLG2	0.423865	0.205768	0.671664
ENSG00000085231.13	AK6	0.423845	0.0479067	0.671679
ENSG00000145996.11	CDKAL1	0.423827	0.162691	0.671692
ENSG00000196961.12	AP2A1	0.423709	0.0347457	0.671778
ENSG00000175164.13	ABO	-0.423578	-0.00406299	0.671873
ENSG00000188452.13	CERKL	0.423521	0.495595	0.671915
ENSG00000125149.11	C16orf70	0.423431	0.0596703	0.671981
ENSG00000224307.1	RP11-344B5.2	-0.423336	-0.00949925	0.67205
ENSG00000198900.5	TOP1	0.423316	62.4188	0.672065
ENSG00000178761.14	FAM219B	0.42325	0.0236651	0.672113
ENSG00000231742.5	LINC01273	0.423055	0.00675663	0.672255
ENSG00000105968.18	H2AFV	0.42301	0.0604419	0.672288
ENSG00000152527.13	PLEKHH2	-0.422888	-0.0107431	0.672377
ENSG00000139572.3	GPR84	-0.422833	-0.0631403	0.672417
ENSG00000141522.11	ARHGDIA	-0.422647	-9.47976	0.672553
ENSG00000048828.16	FAM120A	0.4225	0.152093	0.67266
ENSG00000271020.1	RP11-10C24.1	-0.42247	-0.0198578	0.672682
ENSG00000271643.1	RP11-10C24.3	-0.42247	-0.0336364	0.672682
ENSG00000151893.14	CACUL1	-0.422222	-0.00796244	0.672863
ENSG00000253958.1	CLDN23	-0.422179	-0.015544	0.672894
ENSG00000164099.3	PRSS12	0.422112	0.0436953	0.672943
ENSG00000140650.11	PMM2	0.421577	0.0227334	0.673334
ENSG00000179218.13	CALR	0.421295	0.0255288	0.67354
ENSG00000181315.10	ZNF322	0.421254	0.0027083	0.673569
ENSG00000115758.12	ODC1	0.420936	0.140118	0.673802
ENSG00000171861.10	MRM3	-0.420691	-0.171915	0.673981
ENSG00000144645.13	OSBPL10	0.420628	0.204666	0.674027
ENSG00000174238.14	PITPNA	0.420554	0.00250259	0.674081
ENSG00000237248.4	LINC00987	-0.420513	-0.0840693	0.674111
ENSG00000166359.10	WDR88	-0.420513	-0.0117416	0.674111
ENSG00000129315.10	CCNT1	-0.420403	-0.343646	0.674191
ENSG00000165379.13	LRFN5	0.420381	0.0058449	0.674207
ENSG00000071991.8	CDH19	-0.420253	-0.0243498	0.674301
ENSG00000178795.9	GDPD4	0.420239	0.0133304	0.674311
ENSG00000080189.14	SLC35C2	0.420198	0.199639	0.674341
ENSG00000136100.12	VPS36	0.420116	0.0584001	0.674401
ENSG00000205846.3	CLEC6A	-0.420106	-0.0282545	0.674408
ENSG00000267313.7	KC6	-0.419799	-0.0126201	0.674632
ENSG00000259485.1	CTD-2147F2.1	0.419713	0.139792	0.674695
ENSG00000261652.2	C15orf65	0.419604	0.00948585	0.674774
ENSG00000105409.16	ATP1A3	-0.419378	-1.18253	0.67494
ENSG00000167874.6	TMEM88	0.419289	0.0424304	0.675005
ENSG00000159433.11	STARD9	-0.419288	-0.069066	0.675005
ENSG00000114209.14	PDCD10	-0.419265	-0.0480358	0.675023
ENSG00000166199.12	ALKBH3	0.418839	0.0306634	0.675334
ENSG00000159884.11	CCDC107	-0.418758	-0.0197982	0.675393
ENSG00000116983.12	HPCAL4	-0.418554	-0.00828166	0.675542
ENSG00000115232.13	ITGA4	-0.418536	-0.271498	0.675555
ENSG00000131778.18	CHD1L	-0.418433	-0.0189386	0.67563
ENSG00000181135.15	ZNF707	0.418382	0.0138181	0.675668
ENSG00000113810.15	SMC4	-0.418296	-0.0999047	0.675731
ENSG00000068885.14	IFT80	0.418296	0.321321	0.675731
ENSG00000148798.10	INA	-0.418292	-1.88612	0.675734
ENSG00000107537.13	PHYH	-0.41819	-0.00907369	0.675808
ENSG00000116106.11	EPHA4	-0.418173	-1.19721	0.675821
ENSG00000267289.1	CTD-2623N2.11	0.417884	0.0134508	0.676032
ENSG00000096696.13	DSP	-0.417538	-0.0464623	0.676285
ENSG00000226822.2	RP11-356N1.2	0.417535	0.00693963	0.676287
ENSG00000103091.14	WDR59	0.417404	0.926381	0.676383
ENSG00000094963.13	FMO2	0.417115	0.0450973	0.676594
ENSG00000160339.15	FCN2	-0.416812	-0.0109272	0.676816
ENSG00000151414.14	NEK7	-0.416787	-0.363824	0.676834
ENSG00000136986.9	DERL1	-0.416616	-0.0526603	0.676959
ENSG00000262075.3	DKFZP434A062	0.41657	0.0455819	0.676993
ENSG00000104728.15	ARHGEF10	0.416498	0.0144789	0.677046
ENSG00000242611.2	AC093627.8	0.416257	0.012738	0.677222
ENSG00000138459.8	SLC35A5	0.416188	0.00331291	0.677273
ENSG00000004487.15	KDM1A	-0.416117	-0.0880609	0.677325
ENSG00000122861.15	PLAU	-0.416096	-0.0855918	0.67734
ENSG00000215859.8	RP6-74O6.2	0.416024	0.068143	0.677392
ENSG00000168301.12	KCTD6	0.415963	0.229745	0.677437
ENSG00000185728.16	YTHDF3	-0.415847	-1.05005	0.677522
ENSG00000270673.1	YTHDF3-AS1	0.415847	0.0112173	0.677522
ENSG00000180730.4	SHISA2	0.415676	0.128384	0.677647
ENSG00000136715.17	SAP130	0.415496	0.0160725	0.677779
ENSG00000177683.13	THAP5	0.415182	0.00967421	0.678009
ENSG00000237879.1	LINC00398	0.415118	0.0189649	0.678055
ENSG00000157214.13	STEAP2	-0.414945	-0.0167427	0.678182
ENSG00000065526.10	SPEN	-0.414301	-0.0604829	0.678654
ENSG00000197915.5	HRNR	0.414057	0.00381414	0.678832
ENSG00000196839.12	ADA	-0.414014	-3.76552	0.678864
ENSG00000148110.15	MFSD14B	0.413738	0.0156939	0.679066
ENSG00000137563.11	GGH	-0.413623	-0.0215385	0.67915
ENSG00000255874.2	LINC00346	-0.413464	-0.0113113	0.679267
ENSG00000023171.16	GRAMD1B	0.413455	0.0154694	0.679273
ENSG00000108946.14	PRKAR1A	0.41338	0.107695	0.679328
ENSG00000136197.12	C7orf25	-0.413189	-0.00542961	0.679468
ENSG00000132522.15	GPS2	-0.413079	0.00476658	0.679549
ENSG00000092531.9	SNAP23	0.413062	0.0416924	0.679561
ENSG00000121440.14	PDZRN3	0.412986	0.0534423	0.679617
ENSG00000077943.7	ITGA8	0.412878	0.215539	0.679696
ENSG00000175920.16	DOK7	-0.412678	-0.00755431	0.679843
ENSG00000197061.4	HIST1H4C	0.41243	0.325889	0.680024
ENSG00000267838.2	AC008746.12	-0.41234	-0.00371523	0.68009
ENSG00000170128.4	GPR25	0.412245	0.351997	0.68016
ENSG00000197279.3	ZNF165	-0.41224	-0.0239247	0.680163
ENSG00000142327.12	RNPEPL1	-0.412227	-0.289064	0.680173
ENSG00000267058.1	RP11-15A1.3	0.412224	0.00782946	0.680175
ENSG00000090674.15	MCOLN1	0.412186	0.070087	0.680203
ENSG00000163389.10	POGLUT1	-0.41168	-0.0039449	0.680574
ENSG00000007047.14	MARK4	-0.411655	-0.442406	0.680592
ENSG00000140105.17	WARS	-0.41156	-0.00756764	0.680662
ENSG00000153113.23	CAST	0.411509	0.00669719	0.680699
ENSG00000112852.6	PCDHB2	0.411466	0.0416828	0.680731
ENSG00000247516.6	MIR4458HG	-0.411186	-0.020315	0.680936
ENSG00000105366.15	SIGLEC8	-0.411066	-0.119264	0.681024
ENSG00000102870.5	ZNF629	-0.41083	-0.452591	0.681197
ENSG00000250508.1	RP11-757G1.6	-0.410538	-0.00714966	0.681411
ENSG00000047365.11	ARAP2	0.410485	0.0239712	0.68145
ENSG00000175216.14	CKAP5	0.410244	0.0480897	0.681627
ENSG00000250120.6	PCDHA10	0.409905	2.37676	0.681876
ENSG00000119820.10	YIPF4	-0.409853	-0.322861	0.681914
ENSG00000144504.15	ANKMY1	0.409794	0.0112747	0.681957
ENSG00000154330.12	PGM5	-0.40965	-0.0152212	0.682063
ENSG00000197062.11	ZSCAN26	0.409589	0.00669764	0.682107
ENSG00000018189.12	RUFY3	0.409567	0.0280249	0.682124
ENSG00000169964.7	TMEM42	-0.409363	-0.0392395	0.682273
ENSG00000148700.14	ADD3	-0.409309	-0.030595	0.682313
ENSG00000008735.13	MAPK8IP2	-0.40919	-0.0153505	0.6824
ENSG00000100225.17	FBXO7	0.409134	0.0768162	0.682441
ENSG00000177788.5	RP5-1061H20.4	0.409065	0.12693	0.682492
ENSG00000097046.12	CDC7	-0.408887	-0.0250591	0.682623
ENSG00000134545.13	KLRC1	0.408505	0.00582069	0.682903
ENSG00000105173.13	CCNE1	-0.408262	-0.0234025	0.683081
ENSG00000074800.13	ENO1	-0.408182	-0.0721139	0.68314
ENSG00000124215.16	CDH26	0.40818	0.0863661	0.683142
ENSG00000132196.13	HSD17B7	0.407931	0.0233151	0.683324
ENSG00000100583.4	SAMD15	-0.407927	-0.0205539	0.683327
ENSG00000092439.13	TRPM7	-0.407762	-0.0409974	0.683449
ENSG00000181634.7	TNFSF15	0.407573	0.0222132	0.683587
ENSG00000198346.10	ZNF813	0.40749	0.030618	0.683648
ENSG00000119899.12	SLC17A5	-0.407387	-0.0232098	0.683724
ENSG00000128683.13	GAD1	-0.406978	-0.00801342	0.684024
ENSG00000267673.6	FDX2	-0.40693	-0.0220516	0.68406
ENSG00000100749.7	VRK1	0.406793	0.0411432	0.68416
ENSG00000149577.15	SIDT2	0.406537	0.0337181	0.684348
ENSG00000159650.8	UROC1	0.40634	0.0993298	0.684493
ENSG00000145982.11	FARS2	-0.406212	-0.0138902	0.684587
ENSG00000146425.10	DYNLT1	0.406009	0.238123	0.684736
ENSG00000124587.13	PEX6	0.405942	0.0021699	0.684785
ENSG00000180884.9	ZNF792	-0.405858	-0.0122765	0.684847
ENSG00000272425.1	RP11-363E6.4	0.405836	0.303498	0.684863
ENSG00000205903.6	ZNF316	-0.405814	-0.013703	0.684879
ENSG00000178921.13	PFAS	-0.40572	-0.0340634	0.684948
ENSG00000132792.18	CTNNBL1	-0.405676	-0.0034767	0.684981
ENSG00000186777.11	ZNF732	0.405675	0.0307699	0.684981
ENSG00000254997.3	KRTAP5-9	-0.405562	-0.00830354	0.685065
ENSG00000166750.9	SLFN5	-0.405197	-0.00602063	0.685333
ENSG00000158480.10	SPATA2	-0.405183	-21.1229	0.685343
ENSG00000174600.13	CMKLR1	-0.405112	-0.0286037	0.685395
ENSG00000107201.9	DDX58	-0.405102	-0.0097563	0.685403
ENSG00000138642.14	HERC6	0.404978	0.105141	0.685494
ENSG00000162849.15	KIF26B	0.404926	0.0850574	0.685532
ENSG00000130413.15	STK33	-0.404754	-0.00555133	0.685658
ENSG00000148843.13	PDCD11	0.404682	0.110671	0.685711
ENSG00000099337.4	KCNK6	0.40467	0.0354886	0.68572
ENSG00000198131.13	ZNF544	-0.404469	-0.00344498	0.685868
ENSG00000164219.9	PGGT1B	-0.404467	-0.0309419	0.685869
ENSG00000123243.14	ITIH5	0.404425	0.0208832	0.6859
ENSG00000197044.10	ZNF441	0.404353	0.0219152	0.685953
ENSG00000151490.13	PTPRO	-0.40433	-0.204499	0.68597
ENSG00000184056.14	VPS33B	-0.404245	-0.0122862	0.686033
ENSG00000167281.18	RBFOX3	-0.404239	-1.18123	0.686037
ENSG00000067225.17	PKM	0.404088	2.24363	0.686148
ENSG00000102908.20	NFAT5	-0.40393	-4.30792	0.686264
ENSG00000140740.10	UQCRC2	-0.40391	-0.0366117	0.686279
ENSG00000175773.12	RP11-121M22.1	-0.403907	-0.00731023	0.686281
ENSG00000067596.10	DHX8	0.403895	0.028592	0.68629
ENSG00000111206.12	FOXM1	-0.4037	-0.152819	0.686433
ENSG00000163660.11	CCNL1	0.403661	0.276921	0.686462
ENSG00000084674.14	APOB	0.40364	0.0988027	0.686478
ENSG00000124019.9	FAM124B	0.403569	0.0136501	0.686529
ENSG00000029639.10	TFB1M	0.403184	0.0130165	0.686813
ENSG00000104081.13	BMF	0.402937	0.040774	0.686994
ENSG00000140307.10	GTF2A2	0.402916	0.0202181	0.68701
ENSG00000070495.14	JMJD6	0.402853	0.0252892	0.687056
ENSG00000121940.15	CLCC1	-0.402842	-0.0350326	0.687065
ENSG00000143578.15	CREB3L4	-0.402575	-0.0119502	0.687261
ENSG00000140254.12	DUOXA1	0.402455	0.0221662	0.68735
ENSG00000187147.17	RNF220	-0.402393	-0.469614	0.687395
ENSG00000005007.12	UPF1	-0.402389	-0.367594	0.687398
ENSG00000249915.7	PDCD6	-0.402353	-0.0146793	0.687424
ENSG00000129636.12	ITFG1	0.402096	1.76915	0.687613
ENSG00000148331.11	ASB6	0.402037	0.178068	0.687657
ENSG00000174951.10	FUT1	0.401787	0.0111325	0.687841
ENSG00000182551.13	ADI1	0.401591	0.043472	0.687985
ENSG00000165238.16	WNK2	0.401506	0.0168362	0.688048
ENSG00000140299.11	BNIP2	0.401492	0.11283	0.688058
ENSG00000257218.5	GATC	0.401441	0.00699199	0.688096
ENSG00000138663.8	COPS4	-0.401407	-0.0645495	0.68812
ENSG00000137168.7	PPIL1	-0.401395	-0.027033	0.688129
ENSG00000260360.1	RP11-533E19.5	-0.401385	-3.55873	0.688137
ENSG00000144028.14	SNRNP200	0.401216	0.48768	0.688261
ENSG00000248187.1	RP11-184M15.1	-0.400886	-0.00799239	0.688504
ENSG00000167112.9	TRUB2	-0.400856	-0.0237266	0.688526
ENSG00000182208.13	MOB2	-0.400843	-1.25264	0.688536
ENSG00000083844.10	ZNF264	-0.400589	-0.0406634	0.688723
ENSG00000241839.9	PLEKHO2	0.400455	0.0190863	0.688821
ENSG00000149532.15	CPSF7	-0.400443	-0.169174	0.68883
ENSG00000162885.12	B3GALNT2	0.40042	0.125556	0.688847
ENSG00000135740.16	SLC9A5	-0.400326	-0.0709536	0.688917
ENSG00000165916.8	PSMC3	-0.400174	-0.0329971	0.689028
ENSG00000050426.15	LETMD1	0.400134	0.0370465	0.689058
ENSG00000106605.10	BLVRA	-0.399911	-0.0121035	0.689222
ENSG00000141425.17	RPRD1A	0.399845	0.039119	0.689271
ENSG00000160182.2	TFF1	-0.399587	-0.272597	0.689461
ENSG00000131969.14	ABHD12B	0.399555	0.0117326	0.689484
ENSG00000269220.1	LINC00528	-0.399547	-0.0262373	0.689491
ENSG00000140534.13	TICRR	0.399345	0.0298002	0.689639
ENSG00000139187.9	KLRG1	-0.399274	-0.124301	0.689691
ENSG00000013810.18	TACC3	-0.399087	-0.019067	0.689829
ENSG00000037241.7	RPL26L1	-0.39908	-0.129502	0.689834
ENSG00000237927.1	RP3-393E18.2	-0.399077	-0.0110888	0.689836
ENSG00000140391.14	TSPAN3	-0.398875	-0.00449604	0.689985
ENSG00000153029.14	MR1	-0.398764	-0.0264543	0.690067
ENSG00000113048.16	MRPS27	-0.398698	-0.840901	0.690116
ENSG00000251230.5	MIR3945HG	-0.398495	-0.0115629	0.690265
ENSG00000160305.17	DIP2A	0.398452	0.0137558	0.690297
ENSG00000172828.12	CES3	-0.398407	-0.166473	0.69033
ENSG00000005801.16	ZNF195	-0.398379	-0.0224157	0.690351
ENSG00000155307.17	SAMSN1	0.398249	3.451	0.690447
ENSG00000137699.16	TRIM29	-0.39822	-0.00782569	0.690468
ENSG00000125868.15	DSTN	-0.398181	-0.0169585	0.690497
ENSG00000133243.8	BTBD2	-0.398125	-0.015148	0.690538
ENSG00000249464.5	LINC01091	-0.397934	-0.18665	0.690679
ENSG00000106631.8	MYL7	0.397797	0.0639452	0.69078
ENSG00000183549.10	ACSM5	0.397775	0.00400107	0.690796
ENSG00000135127.11	BICDL1	-0.397749	-0.0230316	0.690815
ENSG00000227533.5	SLC2A1-AS1	0.397679	1.15108	0.690867
ENSG00000197763.14	TXNRD3	-0.397558	-0.00725031	0.690956
ENSG00000113163.15	COL4A3BP	0.3975	0.041401	0.690999
ENSG00000175606.10	TMEM70	-0.397397	-0.0555282	0.691075
ENSG00000214193.10	SH3D21	-0.397208	-0.0106681	0.691214
ENSG00000142694.6	EVA1B	-0.397208	-0.0213989	0.691214
ENSG00000169684.13	CHRNA5	0.397036	0.00774019	0.691341
ENSG00000120162.9	MOB3B	-0.397035	-0.0768327	0.691342
ENSG00000100109.16	TFIP11	0.396985	0.00800539	0.691378
ENSG00000070718.11	AP3M2	-0.396746	-0.00520124	0.691555
ENSG00000145220.13	LYAR	-0.396426	-0.00589023	0.691791
ENSG00000266289.1	RP11-1C8.6	-0.396374	-0.0120729	0.691829
ENSG00000103202.12	NME4	-0.396325	-0.0283041	0.691865
ENSG00000249115.8	HAUS5	0.396301	0.0319967	0.691883
ENSG00000110852.4	CLEC2B	-0.395915	-0.0589966	0.692168
ENSG00000168275.14	COA6	0.395878	0.0117652	0.692195
ENSG00000074590.13	NUAK1	0.395843	0.168794	0.692221
ENSG00000214548.14	MEG3	-0.3952	-0.0316325	0.692695
ENSG00000156239.11	N6AMT1	-0.395131	-0.0389989	0.692746
ENSG00000059691.11	GATB	0.395067	0.00763992	0.692794
ENSG00000224934.2	RP11-441O15.3	0.395065	0.0133183	0.692795
ENSG00000173320.11	STOX2	0.394859	0.126637	0.692947
ENSG00000186889.9	TMEM17	-0.394845	-0.0951553	0.692957
ENSG00000066027.11	PPP2R5A	-0.394761	-0.0135347	0.69302
ENSG00000119640.8	ACYP1	-0.394666	-0.069328	0.693089
ENSG00000100889.11	PCK2	-0.394437	-0.0199542	0.693258
ENSG00000136231.13	IGF2BP3	0.394397	3.09575	0.693288
ENSG00000143036.16	SLC44A3	0.394245	0.00511224	0.6934
ENSG00000197893.13	NRAP	-0.394115	-6.05928	0.693496
ENSG00000124795.14	DEK	0.394087	0.0323765	0.693517
ENSG00000159461.14	AMFR	0.393908	0.0347288	0.693649
ENSG00000154359.12	LONRF1	0.393625	0.207846	0.693858
ENSG00000133704.9	IPO8	0.393539	0.0195037	0.693921
ENSG00000197380.10	DACT3	0.393313	0.00986417	0.694088
ENSG00000215374.5	FAM66B	0.3932	0.391423	0.694172
ENSG00000011132.11	APBA3	0.393167	0.0209643	0.694196
ENSG00000101417.11	PXMP4	-0.392942	-0.136614	0.694362
ENSG00000088356.5	PDRG1	-0.392915	-0.0567851	0.694382
ENSG00000166819.11	PLIN1	0.392827	0.0137327	0.694447
ENSG00000163032.11	VSNL1	-0.392607	-0.0416725	0.694609
ENSG00000110171.19	TRIM3	-0.392232	-0.0150512	0.694887
ENSG00000197841.14	ZNF181	-0.392208	-0.00422842	0.694905
ENSG00000120438.11	TCP1	-0.392174	-0.0441186	0.69493
ENSG00000087263.16	OGFOD1	0.391948	0.0138805	0.695097
ENSG00000147316.12	MCPH1	0.391846	0.0213667	0.695172
ENSG00000240038.6	AMY2B	0.391756	0.0197016	0.695239
ENSG00000099901.16	RANBP1	-0.391694	-0.134965	0.695284
ENSG00000105373.18	GLTSCR2	-0.391562	-0.0106124	0.695382
ENSG00000172292.14	CERS6	-0.391454	-0.0298048	0.695462
ENSG00000198648.10	STK39	0.391443	0.0238887	0.69547
ENSG00000231682.1	LINC01891	-0.391416	-0.0251415	0.69549
ENSG00000126698.10	DNAJC8	-0.391233	-1.01044	0.695625
ENSG00000272024.1	RP11-546K22.3	0.391	0.0309827	0.695797
ENSG00000071967.11	CYBRD1	0.391	0.0165032	0.695797
ENSG00000162004.16	CCDC78	0.390938	0.00769228	0.695843
ENSG00000180424.6	DEFB123	-0.390515	-1935.72	0.696156
ENSG00000115423.18	DNAH6	-0.390403	-0.00260166	0.696238
ENSG00000273899.4	NOL12	0.390278	0.0476326	0.696331
ENSG00000143224.17	PPOX	0.390277	0.0120145	0.696332
ENSG00000184357.4	HIST1H1B	0.390277	0.518972	0.696332
ENSG00000042980.12	ADAM28	0.390246	0.064226	0.696355
ENSG00000119778.14	ATAD2B	0.390201	0.0385416	0.696388
ENSG00000120875.8	DUSP4	0.389995	0.211244	0.69654
ENSG00000119771.14	KLHL29	-0.389949	-0.216834	0.696574
ENSG00000048462.10	TNFRSF17	-0.389927	-0.0215718	0.696591
ENSG00000163739.4	CXCL1	-0.389914	-0.0332333	0.6966
ENSG00000173992.8	CCS	-0.389592	-0.0075744	0.696839
ENSG00000271967.1	RP11-134K13.4	-0.389533	-0.0088238	0.696882
ENSG00000162594.15	IL23R	0.389439	0.0489284	0.696952
ENSG00000135454.13	B4GALNT1	0.389337	0.0116239	0.697027
ENSG00000099899.14	TRMT2A	0.389191	0.0138781	0.697135
ENSG00000100024.14	UPB1	0.389041	0.00771347	0.697246
ENSG00000258429.1	PDF	0.388982	0.0159592	0.69729
ENSG00000272338.2	RP11-722E23.2	-0.388934	-0.0043527	0.697325
ENSG00000064652.10	SNX24	-0.388681	-0.051937	0.697512
ENSG00000151917.17	BEND6	-0.388624	-0.00323594	0.697555
ENSG00000188257.10	PLA2G2A	0.388487	0.0177018	0.697656
ENSG00000144029.11	MRPS5	-0.388424	-0.116673	0.697702
ENSG00000272444.1	RP11-1017G21.6	0.388392	0.00440191	0.697726
ENSG00000177084.16	POLE	0.387953	0.00859741	0.698051
ENSG00000149599.15	DUSP15	-0.387224	-0.00905728	0.69859
ENSG00000170571.11	EMB	0.387133	0.0294714	0.698658
ENSG00000174695.9	TMEM167A	0.386834	0.0215764	0.698879
ENSG00000065559.14	MAP2K4	-0.386556	-0.0137996	0.699085
ENSG00000138119.16	MYOF	0.386505	0.0279975	0.699123
ENSG00000168925.10	CTRB1	-0.386401	-0.037977	0.6992
ENSG00000144712.11	CAND2	0.386232	0.0179823	0.699325
ENSG00000143297.18	FCRL5	0.386191	0.00871222	0.699356
ENSG00000232710.1	RP4-669P10.16	-0.386072	-0.00763624	0.699443
ENSG00000155256.17	ZFYVE27	0.385983	0.0529125	0.699509
ENSG00000160551.11	TAOK1	0.385881	0.0898203	0.699585
ENSG00000077150.18	NFKB2	0.385661	0.338086	0.699748
ENSG00000169598.15	DFFB	0.385338	0.00544355	0.699987
ENSG00000134940.13	ACRV1	-0.38533	-0.0339829	0.699993
ENSG00000172348.14	RCAN2	-0.385145	-0.0142187	0.70013
ENSG00000109189.12	USP46	0.384903	0.0699505	0.700309
ENSG00000105429.12	MEGF8	0.384862	0.039161	0.70034
ENSG00000138623.9	SEMA7A	-0.384856	-0.0468471	0.700344
ENSG00000163297.16	ANTXR2	0.384783	0.216949	0.700398
ENSG00000122783.16	C7orf49	0.384759	0.00411068	0.700416
ENSG00000185800.11	DMWD	-0.384519	-0.013473	0.700594
ENSG00000134333.13	LDHA	0.38448	0.0534406	0.700623
ENSG00000076984.17	MAP2K7	-0.384462	-0.027478	0.700636
ENSG00000272049.1	RP11-480D4.6	-0.384316	-0.010175	0.700744
ENSG00000249159.6	RP11-480D4.2	-0.384316	-0.0105159	0.700744
ENSG00000105519.15	CAPS	0.384077	0.00846294	0.700922
ENSG00000182004.12	SNRPE	0.384063	0.0194958	0.700932
ENSG00000115170.13	ACVR1	-0.383893	-9.55994	0.701058
ENSG00000085514.15	PILRA	0.383767	0.0078452	0.701151
ENSG00000253485.2	PCDHGA5	0.383665	2.68628	0.701227
ENSG00000130159.13	ECSIT	0.383632	0.0237069	0.701251
ENSG00000188171.15	ZNF626	-0.383466	-0.0285588	0.701374
ENSG00000273399.2	RP11-408A13.3	0.383317	0.00900515	0.701485
ENSG00000163823.3	CCR1	0.382864	0.00889131	0.70182
ENSG00000134285.10	FKBP11	0.382734	0.0170006	0.701917
ENSG00000180745.4	CLRN3	0.38261	0.0735952	0.702009
ENSG00000168398.6	BDKRB2	-0.382468	-1.10331	0.702114
ENSG00000151690.14	MFSD6	0.382286	0.0323069	0.702249
ENSG00000159761.14	C16orf86	0.382274	0.0327673	0.702258
ENSG00000182534.13	MXRA7	0.382113	0.00388269	0.702377
ENSG00000101158.13	NELFCD	-0.382032	-0.00225552	0.702437
ENSG00000156304.14	SCAF4	0.381995	0.0902438	0.702465
ENSG00000119878.5	CRIPT	0.38159	-8.3883e-05	0.702765
ENSG00000165457.13	FOLR2	-0.381127	-0.108305	0.703109
ENSG00000068650.18	ATP11A	0.381126	0.0230934	0.70311
ENSG00000118263.14	KLF7	-0.381115	-0.0588463	0.703118
ENSG00000123427.16	METTL21B	-0.381062	-0.00399921	0.703157
ENSG00000109163.6	GNRHR	0.381056	0.00575325	0.703161
ENSG00000238227.7	C9orf69	-0.380855	-0.0154937	0.703311
ENSG00000135241.16	PNPLA8	-0.380786	-0.00717621	0.703362
ENSG00000065154.11	OAT	0.380781	0.0253511	0.703366
ENSG00000170881.4	RNF139	-0.380743	-0.113263	0.703394
ENSG00000100387.8	RBX1	-0.380597	-0.133731	0.703502
ENSG00000133639.4	BTG1	-0.379955	-0.0782724	0.703979
ENSG00000160883.10	HK3	-0.379943	-0.535574	0.703988
ENSG00000139734.17	DIAPH3	0.379726	0.633441	0.704149
ENSG00000129167.9	TPH1	0.37972	0.0171746	0.704153
ENSG00000109756.8	RAPGEF2	0.379452	0.0196393	0.704352
ENSG00000214063.10	TSPAN4	-0.379416	-0.00827005	0.704379
ENSG00000163794.6	UCN	-0.379365	-0.727984	0.704417
ENSG00000175262.14	C1orf127	-0.379318	-0.456932	0.704452
ENSG00000100401.19	RANGAP1	0.378976	0.0548845	0.704706
ENSG00000125207.7	PIWIL1	0.378899	0.0078851	0.704763
ENSG00000137842.6	TMEM62	0.378524	0.823861	0.705041
ENSG00000137509.10	PRCP	-0.378301	-0.0252785	0.705207
ENSG00000204020.5	LIPN	0.378064	0.00543795	0.705383
ENSG00000259417.2	LINC01314	0.378039	0.0112255	0.705402
ENSG00000128596.16	CCDC136	-0.37794	-0.0226662	0.705475
ENSG00000070047.11	PHRF1	0.37783	0.111216	0.705557
ENSG00000092295.11	TGM1	-0.377751	-0.00349018	0.705616
ENSG00000140368.12	PSTPIP1	0.377725	0.0101404	0.705635
ENSG00000196517.11	SLC6A9	-0.377616	-0.0706132	0.705716
ENSG00000133962.7	CATSPERB	-0.377579	-0.00474898	0.705743
ENSG00000197405.7	C5AR1	0.377449	0.0640845	0.70584
ENSG00000105612.8	DNASE2	0.37731	0.081075	0.705943
ENSG00000096717.11	SIRT1	0.377075	0.0101915	0.706118
ENSG00000248874.5	C5orf17	0.377039	0.0026304	0.706145
ENSG00000109586.11	GALNT7	0.376994	0.0842036	0.706178
ENSG00000145075.11	CCDC39	-0.376721	-0.116649	0.706381
ENSG00000127220.5	ABHD8	0.37665	0.0249371	0.706434
ENSG00000146416.17	AIG1	-0.3766	-0.0170174	0.706471
ENSG00000185303.16	SFTPA2	-0.376576	-0.570458	0.706489
ENSG00000272866.1	RP11-12D24.10	0.376559	0.0200218	0.706501
ENSG00000151247.12	EIF4E	0.376498	0.213917	0.706547
ENSG00000103260.8	METRN	0.376407	0.0101605	0.706614
ENSG00000206562.11	METTL6	0.376278	0.00905469	0.70671
ENSG00000178363.4	CALML3	-0.376265	-0.0674363	0.70672
ENSG00000132881.11	RSG1	-0.376225	-0.00843283	0.70675
ENSG00000224389.8	C4B	0.376151	0.0138333	0.706805
ENSG00000196391.10	ZNF774	0.376082	0.0549298	0.706856
ENSG00000137501.17	SYTL2	0.376042	0.0133105	0.706886
ENSG00000134265.12	NAPG	-0.375682	-0.00396544	0.707153
ENSG00000177042.14	TMEM80	0.375633	0.00327727	0.707189
ENSG00000117477.12	CCDC181	0.375534	0.0163486	0.707264
ENSG00000057935.13	MTA3	0.374807	0.0669749	0.707804
ENSG00000197771.12	MCMBP	0.374767	0.02912	0.707834
ENSG00000167645.16	YIF1B	0.374762	0.0303886	0.707837
ENSG00000166825.13	ANPEP	0.374722	0.0105173	0.707867
ENSG00000164440.14	TXLNB	-0.374639	-0.00714646	0.707929
ENSG00000111912.19	NCOA7	0.374513	0.886709	0.708023
ENSG00000131187.9	F12	0.374404	0.042467	0.708104
ENSG00000133103.16	COG6	-0.374404	-0.387058	0.708104
ENSG00000187608.8	ISG15	-0.374288	-0.0163608	0.70819
ENSG00000137077.7	CCL21	0.373962	0.129597	0.708432
ENSG00000267547.1	RP11-686D22.4	0.373939	0.00407528	0.70845
ENSG00000120457.11	KCNJ5	-0.373932	-0.040714	0.708455
ENSG00000104064.16	GABPB1	-0.37371	-0.022315	0.70862
ENSG00000197312.11	DDI2	-0.373593	-0.0172097	0.708707
ENSG00000186918.13	ZNF395	0.37347	0.0515079	0.708799
ENSG00000272636.3	DOC2B	0.373404	0.00956161	0.708848
ENSG00000175390.13	EIF3F	0.373308	0.0144799	0.708919
ENSG00000215644.9	GCGR	0.373025	0.00504418	0.70913
ENSG00000116133.11	DHCR24	-0.373014	-0.893178	0.709138
ENSG00000127561.14	SYNGR3	-0.372947	-0.00561874	0.709188
ENSG00000122482.20	ZNF644	-0.372718	-0.172025	0.709358
ENSG00000080815.18	PSEN1	0.372706	0.0200797	0.709367
ENSG00000138380.17	CARF	0.372624	0.0570447	0.709428
ENSG00000100445.17	SDR39U1	0.372269	0.00482249	0.709693
ENSG00000110811.19	P3H3	0.372188	0.0118644	0.709753
ENSG00000204568.11	MRPS18B	0.372178	0.0576693	0.70976
ENSG00000136319.11	TTC5	0.372152	0.0463458	0.70978
ENSG00000165669.13	FAM204A	-0.371953	-0.32802	0.709928
ENSG00000104863.11	LIN7B	0.371895	0.0134282	0.709971
ENSG00000236383.8	LINC00854	0.371878	0.0347266	0.709984
ENSG00000115363.13	EVA1A	-0.371639	-0.728983	0.710162
ENSG00000255135.3	RP11-111M22.3	0.371628	0.0086862	0.71017
ENSG00000243955.5	GSTA1	0.3716	0.0224672	0.710191
ENSG00000137944.17	KYAT3	0.371457	0.00964242	0.710297
ENSG00000177669.3	MBOAT4	0.37143	0.00723484	0.710317
ENSG00000175106.16	TVP23C	-0.371418	-0.00851956	0.710326
ENSG00000106080.10	FKBP14	-0.371199	-0.111447	0.710489
ENSG00000008516.16	MMP25	0.37118	0.00954435	0.710503
ENSG00000273771.1	RP11-236L14.2	0.371041	0.0210347	0.710607
ENSG00000177614.10	PGBD5	0.370939	0.399105	0.710683
ENSG00000276368.1	HIST1H2AJ	0.37066	0.492663	0.710891
ENSG00000070366.13	SMG6	-0.37066	-0.0624362	0.710891
ENSG00000241484.9	ARHGAP8	-0.370619	-0.0509505	0.710922
ENSG00000284526.1	RP11-666A8.13	0.370578	0.00706766	0.710952
ENSG00000177494.5	ZBED2	-0.370574	-0.0236125	0.710955
ENSG00000272823.1	RP11-295M18.6	-0.370554	-0.0022161	0.71097
ENSG00000148204.11	CRB2	0.370506	0.0116097	0.711006
ENSG00000177706.8	FAM20C	0.370491	0.0262039	0.711017
ENSG00000122678.16	POLM	-0.370369	-0.00455804	0.711108
ENSG00000178209.14	PLEC	0.370097	0.00206559	0.71131
ENSG00000151892.14	GFRA1	-0.369975	-2.83148	0.711401
ENSG00000164342.12	TLR3	0.369944	-0.0379859	0.711424
ENSG00000237595.3	RP11-112L6.3	0.369777	0.0124791	0.711549
ENSG00000169071.14	ROR2	-0.369751	-0.294076	0.711568
ENSG00000205084.10	TMEM231	0.369687	0.010232	0.711616
ENSG00000225921.6	NOL7	0.369531	0.0664801	0.711732
ENSG00000057468.6	MSH4	0.369319	0.00391889	0.71189
ENSG00000260804.3	LINC01963	0.369205	0.00458181	0.711975
ENSG00000177455.12	CD19	0.369189	2.7654	0.711987
ENSG00000102996.4	MMP15	-0.369163	-0.0249066	0.712006
ENSG00000246526.2	RP11-539L10.2	0.369151	0.00956128	0.712015
ENSG00000223510.6	CDRT15	-0.369126	-2.28228	0.712034
ENSG00000184117.11	NIPSNAP1	-0.369037	-0.011222	0.7121
ENSG00000127831.10	VIL1	0.369018	0.0200681	0.712114
ENSG00000183258.11	DDX41	-0.369011	-0.10189	0.712119
ENSG00000114395.10	CYB561D2	0.368903	0.0437355	0.7122
ENSG00000122912.14	SLC25A16	0.368894	0.0048215	0.712207
ENSG00000180537.12	RNF182	0.368413	0.0093543	0.712565
ENSG00000134755.14	DSC2	-0.368318	-0.0536765	0.712636
ENSG00000006459.10	KDM7A	0.368088	0.0219441	0.712808
ENSG00000166323.12	C11orf65	0.367991	0.0218561	0.71288
ENSG00000175463.11	TBC1D10C	0.367955	0.0907625	0.712907
ENSG00000163959.9	SLC51A	0.367906	0.97784	0.712943
ENSG00000179909.15	ZNF154	0.367743	0.0559412	0.713065
ENSG00000152382.5	TADA1	-0.367721	-0.010347	0.713081
ENSG00000272514.5	CFAP206	-0.367601	-0.0115944	0.713171
ENSG00000173894.10	CBX2	-0.36737	-1.16238	0.713343
ENSG00000068971.13	PPP2R5B	-0.367232	-0.0500071	0.713446
ENSG00000276023.4	DUSP14	0.367025	0.00506618	0.7136
ENSG00000158882.14	TOMM40L	0.36702	0.0159739	0.713604
ENSG00000095002.13	MSH2	0.366851	0.00591892	0.71373
ENSG00000154582.16	ELOC	-0.366807	-0.203369	0.713763
ENSG00000141391.13	PRELID3A	-0.366792	-0.00347465	0.713774
ENSG00000116095.10	PLEKHA3	-0.366389	-0.0227801	0.714075
ENSG00000119408.16	NEK6	-0.366328	-0.015108	0.71412
ENSG00000115085.13	ZAP70	-0.366318	-0.0625409	0.714128
ENSG00000157106.16	SMG1	0.366172	0.0187164	0.714236
ENSG00000124159.15	MATN4	0.365821	0.0280336	0.714499
ENSG00000004939.13	SLC4A1	0.365774	0.142235	0.714534
ENSG00000169855.19	ROBO1	-0.365685	-0.0589597	0.7146
ENSG00000283646.1	LINC02009	-0.365609	-0.0249402	0.714657
ENSG00000130300.8	PLVAP	0.365559	0.00948305	0.714694
ENSG00000136828.18	RALGPS1	-0.36537	-1.3485	0.714835
ENSG00000196267.12	ZNF836	-0.365339	-0.0209768	0.714858
ENSG00000090382.6	LYZ	-0.365288	-0.00251855	0.714896
ENSG00000250934.1	RP11-71E19.1	0.365277	2.92334	0.714905
ENSG00000106052.13	TAX1BP1	0.365179	0.0916799	0.714978
ENSG00000118804.8	STBD1	0.365127	0.00574284	0.715017
ENSG00000181381.13	DDX60L	0.365082	0.027244	0.71505
ENSG00000136044.11	APPL2	-0.364722	-0.0252501	0.715319
ENSG00000163864.15	NMNAT3	0.364667	0.0055912	0.71536
ENSG00000132259.12	CNGA4	-0.364667	-0.00467835	0.71536
ENSG00000035681.7	NSMAF	0.364477	0.696794	0.715502
ENSG00000163636.10	PSMD6	0.364403	0.36472	0.715557
ENSG00000147905.17	ZCCHC7	-0.364348	-0.107029	0.715599
ENSG00000171246.5	NPTX1	0.364237	0.00770467	0.715681
ENSG00000142583.17	SLC2A5	0.364221	0.04419	0.715693
ENSG00000135094.10	SDS	0.364117	0.171381	0.715771
ENSG00000198018.6	ENTPD7	-0.364106	-2.03509	0.715779
ENSG00000078487.17	ZCWPW1	-0.364098	-0.0951075	0.715785
ENSG00000005961.17	ITGA2B	-0.364081	-0.089594	0.715797
ENSG00000267198.1	RP11-798G7.6	-0.364019	-0.00352848	0.715844
ENSG00000103174.11	NAGPA	0.363976	0.00627452	0.715876
ENSG00000172955.17	ADH6	-0.363821	-0.00880483	0.715992
ENSG00000177600.8	RPLP2	0.3638	0.036413	0.716007
ENSG00000101751.10	POLI	0.363658	0.00244509	0.716113
ENSG00000137210.13	TMEM14B	0.363608	0.0153268	0.716151
ENSG00000142609.17	CFAP74	0.363602	0.00897482	0.716155
ENSG00000167601.11	AXL	0.363586	0.218383	0.716167
ENSG00000023572.8	GLRX2	0.363543	0.0218917	0.716199
ENSG00000157796.17	WDR19	-0.363518	-0.0968031	0.716218
ENSG00000006016.10	CRLF1	-0.363389	-0.0567116	0.716314
ENSG00000198925.10	ATG9A	-0.36327	-0.0419397	0.716403
ENSG00000122547.10	EEPD1	-0.362869	-0.010497	0.716703
ENSG00000102781.13	KATNAL1	0.362827	0.0243989	0.716734
ENSG00000120053.10	GOT1	0.362759	0.277459	0.716785
ENSG00000164736.5	SOX17	0.362393	4.5509	0.717059
ENSG00000138381.9	ASNSD1	-0.362127	-0.00525848	0.717257
ENSG00000171161.12	ZNF672	-0.362104	-4.68776	0.717274
ENSG00000185158.12	LRRC37B	-0.36207	-0.0219713	0.7173
ENSG00000283766.1	AC141930.3	-0.361845	-0.00721831	0.717468
ENSG00000273056.1	RP11-77E14.2	-0.361274	-0.019491	0.717895
ENSG00000256591.5	RP11-286N22.8	-0.361168	-0.0296781	0.717974
ENSG00000124459.11	ZNF45	0.361141	0.0083133	0.717994
ENSG00000165752.16	STK32C	0.361024	0.0128203	0.718081
ENSG00000106868.16	SUSD1	0.360978	0.00630442	0.718116
ENSG00000271780.1	RP11-1017G21.5	0.360858	0.00250405	0.718205
ENSG00000226180.3	RP11-278A23.1	-0.36069	-0.393758	0.718331
ENSG00000126777.17	KTN1	-0.360651	-0.136843	0.71836
ENSG00000151694.12	ADAM17	0.36032	0.0557045	0.718608
ENSG00000095917.13	TPSD1	0.36024	0.153617	0.718668
ENSG00000165516.10	KLHDC2	-0.360161	-0.127762	0.718727
ENSG00000112394.16	SLC16A10	-0.360025	-0.0184066	0.718828
ENSG00000198105.13	ZNF248	-0.359821	-0.0189399	0.718981
ENSG00000179115.10	FARSA	-0.359562	-0.0414985	0.719175
ENSG00000266490.1	CTD-2349P21.9	0.359543	0.00803288	0.719189
ENSG00000187735.13	TCEA1	0.359538	0.898782	0.719193
ENSG00000173928.2	SWSAP1	-0.359472	-0.682869	0.719242
ENSG00000135063.17	FAM189A2	0.359149	0.100339	0.719484
ENSG00000206077.10	ZDHHC11B	-0.359106	-0.00944094	0.719515
ENSG00000006194.9	ZNF263	-0.359002	-0.0127949	0.719593
ENSG00000163110.14	PDLIM5	-0.358992	-2.49565	0.719601
ENSG00000100285.9	NEFH	0.358792	0.00881839	0.719751
ENSG00000197992.6	CLEC9A	0.358642	0.0476235	0.719863
ENSG00000167543.15	TP53I13	-0.358636	-0.015669	0.719867
ENSG00000167100.14	SAMD14	0.358494	0.0109806	0.719974
ENSG00000277462.1	ZNF670	0.35838	0.00812966	0.720059
ENSG00000048405.9	ZNF800	0.358098	0.368642	0.72027
ENSG00000103035.10	PSMD7	-0.357829	-0.112628	0.720471
ENSG00000145715.14	RASA1	-0.357533	-0.0855284	0.720693
ENSG00000171262.11	FAM98B	0.35745	0.0653706	0.720755
ENSG00000031823.14	RANBP3	0.357429	1.31778	0.720771
ENSG00000184792.15	OSBP2	0.357372	0.00590446	0.720813
ENSG00000072135.12	PTPN18	-0.357207	-0.0161132	0.720937
ENSG00000172508.10	CARNS1	0.357029	0.0306835	0.72107
ENSG00000171055.14	FEZ2	-0.356964	-0.00963437	0.721119
ENSG00000272360.1	RP11-359I18.5	0.356961	0.00585484	0.721121
ENSG00000180917.17	CMTR2	-0.35683	-0.0168996	0.721219
ENSG00000158748.3	HTR6	0.356783	0.00547391	0.721254
ENSG00000101181.17	MTG2	0.35676	0.00672163	0.721272
ENSG00000084463.7	WBP11	0.356744	0.0458543	0.721284
ENSG00000006740.16	ARHGAP44	-0.356697	-0.0161429	0.721319
ENSG00000103253.17	HAGHL	0.356562	0.00910802	0.721419
ENSG00000275179.1	RP4-737E23.7	0.356174	0.330681	0.72171
ENSG00000197860.9	SGTB	0.356161	0.0175322	0.72172
ENSG00000186115.12	CYP4F2	0.356146	0.0334096	0.721731
ENSG00000175348.10	TMEM9B	0.356089	0.152152	0.721774
ENSG00000077312.8	SNRPA	0.35601	0.0324488	0.721833
ENSG00000253506.2	NACA2	-0.355913	-0.268716	0.721906
ENSG00000178177.15	LCORL	0.355898	0.0446673	0.721917
ENSG00000164754.14	RAD21	0.355797	0.0230576	0.721993
ENSG00000166105.15	GLB1L3	-0.355699	-0.330429	0.722066
ENSG00000187123.14	LYPD6	-0.355411	-0.00459966	0.722282
ENSG00000269646.1	CTD-2331H12.7	0.354821	0.0144002	0.722724
ENSG00000163606.10	CD200R1	-0.354567	-0.0703672	0.722914
ENSG00000114098.17	ARMC8	0.354151	0.303704	0.723226
ENSG00000216937.13	CCDC7	-0.354117	-0.0069463	0.723251
ENSG00000116661.9	FBXO2	0.354025	0.00699945	0.72332
ENSG00000282692.1	CTD-3212A4.2	-0.353977	-0.17929	0.723356
ENSG00000111790.13	FGFR1OP2	0.353962	8.78715	0.723367
ENSG00000265975.1	CTB-41I6.2	0.353942	0.00850213	0.723382
ENSG00000213931.5	HBE1	0.353904	0.232883	0.723411
ENSG00000070182.19	SPTB	0.353885	0.0205338	0.723425
ENSG00000184156.16	KCNQ3	0.353829	0.0111958	0.723467
ENSG00000183977.13	PP2D1	0.353668	0.0131598	0.723588
ENSG00000163866.8	SMIM12	-0.353284	-0.00803833	0.723875
ENSG00000112941.13	PAPD7	0.353221	0.0114045	0.723922
ENSG00000139433.9	GLTP	0.35322	0.00809108	0.723924
ENSG00000171159.4	C9orf16	-0.353131	-0.0815544	0.72399
ENSG00000247157.6	LINC01252	-0.353125	-0.00303067	0.723995
ENSG00000230943.1	RP11-367G18.1	-0.352965	-0.00814613	0.724115
ENSG00000127507.17	ADGRE2	0.352962	0.0104157	0.724117
ENSG00000176014.12	TUBB6	-0.352881	-0.0355016	0.724178
ENSG00000272576.1	RP11-365H22.2	-0.35283	-0.0325342	0.724216
ENSG00000185869.14	ZNF829	0.352819	0.0221946	0.724224
ENSG00000182541.17	LIMK2	-0.352526	-0.0379614	0.724444
ENSG00000105072.8	C19orf44	0.352228	0.3507	0.724667
ENSG00000146859.6	TMEM140	-0.352145	-0.00602569	0.724729
ENSG00000109466.13	KLHL2	-0.351948	-0.0333318	0.724877
ENSG00000183715.13	OPCML	0.351864	1.01149	0.72494
ENSG00000136754.16	ABI1	0.35169	0.026249	0.725071
ENSG00000112419.14	PHACTR2	-0.351403	-0.0835308	0.725286
ENSG00000132964.11	CDK8	0.351168	0.0870485	0.725462
ENSG00000114450.9	GNB4	0.351016	0.127083	0.725576
ENSG00000138382.14	METTL5	-0.35095	-0.0270446	0.725626
ENSG00000132670.20	PTPRA	0.350938	0.112391	0.725635
ENSG00000134369.15	NAV1	-0.350618	-0.473533	0.725875
ENSG00000101187.15	SLCO4A1	-0.350407	-0.0307779	0.726033
ENSG00000083223.17	ZCCHC6	0.350194	0.0617917	0.726193
ENSG00000112655.15	PTK7	-0.3499	-0.0229808	0.726414
ENSG00000174013.7	FBXO45	-0.349867	-0.0337908	0.726439
ENSG00000237372.2	UNQ6494	-0.349828	-0.0263216	0.726468
ENSG00000119535.17	CSF3R	-0.349272	-0.185724	0.726885
ENSG00000135973.2	GPR45	-0.349196	-0.069127	0.726942
ENSG00000157181.15	C1orf27	-0.349095	-0.0109818	0.727018
ENSG00000166532.15	RIMKLB	-0.348918	-0.00748343	0.727151
ENSG00000196366.3	C9orf163	0.348794	0.444806	0.727244
ENSG00000043039.6	BARX2	-0.348693	-0.0320992	0.72732
ENSG00000268601.1	AC115522.3	-0.348532	-0.00965112	0.727441
ENSG00000064933.17	PMS1	0.348385	0.0132559	0.727551
ENSG00000100376.11	FAM118A	0.348299	0.0023317	0.727616
ENSG00000123213.22	NLN	0.348158	0.0122598	0.727721
ENSG00000075292.18	ZNF638	0.348087	0.0219947	0.727775
ENSG00000255571.8	MIR9-3HG	0.348084	0.00785765	0.727777
ENSG00000164976.8	KIAA1161	-0.34799	-0.0150527	0.727848
ENSG00000076685.18	NT5C2	0.347946	0.00984708	0.727881
ENSG00000164530.13	PI16	-0.347678	-0.00455733	0.728082
ENSG00000135750.14	KCNK1	0.347627	0.00825132	0.72812
ENSG00000173821.19	RNF213	-0.347591	-0.0178908	0.728147
ENSG00000115935.17	WIPF1	0.347445	0.0268103	0.728257
ENSG00000141524.15	TMC6	-0.347405	-0.012592	0.728287
ENSG00000234663.5	LINC01934	0.347031	0.572804	0.728568
ENSG00000196466.10	ZNF799	-0.346979	-0.0331092	0.728607
ENSG00000107147.12	KCNT1	0.346957	0.00210759	0.728623
ENSG00000169955.7	ZNF747	0.346925	0.0555695	0.728648
ENSG00000163666.8	HESX1	-0.34687	-0.230563	0.728689
ENSG00000182405.5	PGBD4	0.34673	0.00923702	0.728794
ENSG00000118246.13	FASTKD2	-0.346389	-0.156435	0.72905
ENSG00000143512.12	HHIPL2	-0.346267	-0.00793147	0.729142
ENSG00000136167.13	LCP1	-0.346002	-0.0919813	0.729341
ENSG00000076351.12	SLC46A1	-0.345892	-3.1798	0.729424
ENSG00000143157.11	POGK	-0.345873	-0.0170014	0.729438
ENSG00000164615.4	CAMLG	0.345783	1.97795	0.729506
ENSG00000170632.13	ARMC10	-0.345695	-0.0124288	0.729572
ENSG00000166575.16	TMEM135	-0.345525	-2.06149	0.7297
ENSG00000042317.16	SPATA7	0.345382	0.0406314	0.729807
ENSG00000096060.14	FKBP5	-0.345284	-0.232626	0.729881
ENSG00000169403.11	PTAFR	-0.345147	-0.230695	0.729984
ENSG00000169896.16	ITGAM	0.34512	0.238731	0.730004
ENSG00000127463.13	EMC1	0.345024	0.00556723	0.730076
ENSG00000189152.10	GRAPL	0.344949	0.0161955	0.730133
ENSG00000003147.17	ICA1	-0.344879	-0.060416	0.730185
ENSG00000115561.15	CHMP3	-0.344837	-0.0240481	0.730217
ENSG00000248636.6	RP11-768F21.1	-0.344805	-0.0280115	0.730241
ENSG00000091947.9	TMEM101	0.344685	0.0151555	0.730331
ENSG00000131899.10	LLGL1	0.344669	0.0654892	0.730343
ENSG00000160783.19	PMF1	-0.344611	-0.0193006	0.730387
ENSG00000072736.18	NFATC3	0.34459	0.0117275	0.730403
ENSG00000089163.4	SIRT4	0.344567	0.00978253	0.73042
ENSG00000075407.18	ZNF37A	0.344566	0.05369	0.730421
ENSG00000172167.7	MTBP	0.34451	0.0179922	0.730463
ENSG00000253731.2	PCDHGA6	0.344355	0.0185649	0.730579
ENSG00000067066.16	SP100	0.3441	0.0716321	0.730771
ENSG00000117143.13	UAP1	0.343988	0.0275905	0.730855
ENSG00000189190.9	ZNF600	-0.343987	-0.00420113	0.730856
ENSG00000082213.17	C5orf22	-0.343842	-0.0152093	0.730965
ENSG00000136732.14	GYPC	-0.343721	-0.716249	0.731056
ENSG00000113360.16	DROSHA	-0.343693	-0.00892307	0.731077
ENSG00000226816.2	AC005082.12	-0.343443	-0.00368439	0.731265
ENSG00000182117.5	NOP10	-0.343202	-0.00675736	0.731446
ENSG00000103154.9	NECAB2	-0.343169	-0.0144964	0.731471
ENSG00000113851.14	CRBN	-0.343161	-0.0146508	0.731477
ENSG00000100888.12	CHD8	0.343117	0.0482098	0.73151
ENSG00000104432.13	IL7	-0.343071	-0.918629	0.731545
ENSG00000169902.13	TPST1	-0.343044	-0.0170913	0.731565
ENSG00000131471.6	AOC3	0.342906	0.0777771	0.731669
ENSG00000197870.12	PRB3	-0.342906	-0.0841588	0.731669
ENSG00000143184.4	XCL1	-0.342898	-1.29237	0.731675
ENSG00000184207.8	PGP	-0.342756	-0.0115293	0.731782
ENSG00000099330.8	OCEL1	0.342705	0.0027025	0.731821
ENSG00000161016.17	RPL8	0.342695	0.005937	0.731828
ENSG00000160908.14	ZNF394	-0.342321	-0.186963	0.732109
ENSG00000107159.12	CA9	0.342246	0.178748	0.732166
ENSG00000077984.5	CST7	-0.342159	-0.00533441	0.732231
ENSG00000137478.14	FCHSD2	0.342153	0.372194	0.732236
ENSG00000171302.16	CANT1	-0.341999	-0.00449381	0.732351
ENSG00000275198.1	RP11-471B22.3	0.341952	0.0114051	0.732387
ENSG00000068489.12	PRR11	-0.341832	-0.0446405	0.732477
ENSG00000203709.11	C1orf132	0.341802	0.347072	0.7325
ENSG00000116741.7	RGS2	-0.341676	-0.00847904	0.732595
ENSG00000216490.3	IFI30	0.341544	0.0354608	0.732694
ENSG00000272102.1	RP3-355L5.5	0.341276	0.195407	0.732896
ENSG00000196172.9	ZNF681	-0.341232	-0.140865	0.732929
ENSG00000267767.2	LINC01801	-0.341203	-0.0145024	0.732951
ENSG00000143450.16	OAZ3	-0.341114	-0.0116025	0.733018
ENSG00000145907.14	G3BP1	0.341074	0.0365198	0.733048
ENSG00000162433.14	AK4	0.341017	0.202355	0.733091
ENSG00000169733.11	RFNG	0.340926	0.0271581	0.733159
ENSG00000175224.16	ATG13	-0.340857	-0.014629	0.733211
ENSG00000180423.4	HARBI1	0.340857	0.0527638	0.733211
ENSG00000205339.9	IPO7	-0.340489	-0.163676	0.733488
ENSG00000166928.10	MS4A14	-0.340155	-0.0031872	0.73374
ENSG00000260979.1	RP11-77H9.8	-0.340141	-4.88403	0.73375
ENSG00000196937.10	FAM3C	0.33993	0.0147644	0.733909
ENSG00000088808.16	PPP1R13B	-0.33974	-0.0248563	0.734052
ENSG00000138036.18	DYNC2LI1	0.33963	0.00577617	0.734135
ENSG00000121410.11	A1BG	0.33958	0.00959365	0.734173
ENSG00000085741.12	WNT11	-0.33941	-0.00709653	0.734301
ENSG00000101104.12	PABPC1L	0.339309	0.0218776	0.734377
ENSG00000257698.1	RP11-620J15.3	0.339178	0.471434	0.734476
ENSG00000136514.2	RTP4	-0.339154	-0.00800794	0.734494
ENSG00000106733.20	NMRK1	-0.339082	-0.00343367	0.734548
ENSG00000149575.5	SCN2B	0.33881	8.4353	0.734753
ENSG00000188641.12	DPYD	-0.33879	-0.107866	0.734768
ENSG00000269959.1	SPACA6P-AS	0.338732	0.0134085	0.734812
ENSG00000126787.12	DLGAP5	-0.338445	-0.0597979	0.735028
ENSG00000148735.14	PLEKHS1	0.338335	0.00927242	0.735111
ENSG00000146707.14	POMZP3	0.338295	0.00390111	0.735141
ENSG00000122417.15	ODF2L	0.338173	0.00699577	0.735233
ENSG00000108551.4	RASD1	-0.338052	-0.0138281	0.735324
ENSG00000165966.14	PDZRN4	-0.337787	-0.357594	0.735524
ENSG00000169169.14	CPT1C	0.337665	0.0165268	0.735616
ENSG00000188986.6	NELFB	0.337353	0.0213475	0.735851
ENSG00000136710.9	CCDC115	0.337341	0.0162757	0.73586
ENSG00000117475.13	BLZF1	0.337337	2.49145	0.735863
ENSG00000157303.10	SUSD3	-0.337294	-0.0678696	0.735895
ENSG00000176919.11	C8G	0.337061	0.0280399	0.736071
ENSG00000077147.14	TM9SF3	-0.336535	-0.0426814	0.736468
ENSG00000078902.15	TOLLIP	0.336193	0.778651	0.736725
ENSG00000226125.1	LINC01907	-0.336066	-0.0192297	0.736821
ENSG00000117868.15	ESYT2	-0.336017	-0.0133367	0.736858
ENSG00000073712.14	FERMT2	-0.335686	-0.225516	0.737108
ENSG00000135378.3	PRRG4	0.335072	0.189942	0.737571
ENSG00000248265.1	FLJ12825	0.335046	0.00243119	0.73759
ENSG00000228709.1	AP001065.15	-0.335016	-0.0156469	0.737613
ENSG00000122378.13	FAM213A	-0.334898	-0.00516002	0.737702
ENSG00000240563.1	L1TD1	-0.334756	-0.00263058	0.737809
ENSG00000176018.12	LYSMD3	0.334693	0.0584797	0.737857
ENSG00000125454.11	SLC25A19	0.334663	0.298467	0.737879
ENSG00000167397.14	VKORC1	-0.33453	-0.013523	0.73798
ENSG00000235100.3	RP11-80H5.9	0.334524	0.00721484	0.737984
ENSG00000173212.4	MAB21L3	-0.334441	-0.0165225	0.738047
ENSG00000100439.10	ABHD4	-0.334295	-0.0282385	0.738157
ENSG00000255801.1	RP11-561P12.5	-0.334121	-0.0111356	0.738288
ENSG00000104412.7	EMC2	-0.333733	-0.023395	0.738581
ENSG00000123473.15	STIL	0.333703	0.0217034	0.738604
ENSG00000255621.1	RP11-377D9.3	0.33366	0.0066036	0.738636
ENSG00000157111.12	TMEM171	-0.332893	-0.190368	0.739215
ENSG00000146070.16	PLA2G7	-0.332857	-0.0188205	0.739242
ENSG00000075239.13	ACAT1	0.3328	0.0239763	0.739285
ENSG00000113448.18	PDE4D	0.332739	1.59949	0.739331
ENSG00000166228.8	PCBD1	0.332644	0.0202086	0.739403
ENSG00000133195.11	SLC39A11	0.332643	0.0644426	0.739404
ENSG00000043591.5	ADRB1	0.332627	0.00585907	0.739416
ENSG00000149260.15	CAPN5	0.332623	0.00756523	0.739419
ENSG00000132122.11	SPATA6	-0.332415	-0.0853176	0.739576
ENSG00000143126.7	CELSR2	0.332393	0.00552954	0.739593
ENSG00000105472.12	CLEC11A	0.332376	0.0180911	0.739605
ENSG00000100297.15	MCM5	-0.332211	-0.0419534	0.73973
ENSG00000260517.2	RP11-426C22.5	0.33209	0.00645074	0.739822
ENSG00000235119.1	RP11-9M16.2	0.332031	0.0403726	0.739866
ENSG00000176401.5	EID2B	0.331861	0.0400404	0.739994
ENSG00000131844.15	MCCC2	0.331762	0.0396702	0.740069
ENSG00000250490.1	LINC02145	0.331595	0.00369022	0.740195
ENSG00000260810.1	CTD-2547L24.4	0.331558	0.0513709	0.740223
ENSG00000157087.17	ATP2B2	-0.331442	-0.00544586	0.740311
ENSG00000182771.18	GRID1	-0.33112	-0.0718177	0.740554
ENSG00000101198.14	NKAIN4	-0.331062	-0.00935093	0.740598
ENSG00000125730.16	C3	0.331051	0.0372622	0.740606
ENSG00000116991.10	SIPA1L2	0.33092	2.2862	0.740705
ENSG00000115211.15	EIF2B4	0.330878	0.0691234	0.740737
ENSG00000018625.14	ATP1A2	0.33086	0.0159739	0.74075
ENSG00000095777.14	MYO3A	-0.330761	-0.00868576	0.740825
ENSG00000188707.5	ZBED6CL	-0.330618	-0.00774032	0.740933
ENSG00000162616.8	DNAJB4	0.330541	0.854976	0.740991
ENSG00000132436.11	FIGNL1	0.330521	0.00179053	0.741007
ENSG00000100316.15	RPL3	0.330486	0.0571503	0.741033
ENSG00000203663.3	OR2L2	-0.330457	-0.122956	0.741055
ENSG00000261098.1	RP11-819C21.1	-0.330372	-0.00829802	0.741119
ENSG00000227057.9	WDR46	0.329882	0.0264338	0.741489
ENSG00000248884.1	CTC-537E7.3	0.329733	0.0150402	0.741602
ENSG00000275491.1	LINC01730	0.329216	0.00222273	0.741992
ENSG00000241135.5	LINC00881	0.329063	0.0290497	0.742108
ENSG00000162946.21	DISC1	0.328706	0.0733943	0.742378
ENSG00000152433.14	ZNF547	0.328664	0.0441552	0.74241
ENSG00000162889.10	MAPKAPK2	0.328406	0.049438	0.742605
ENSG00000213967.10	ZNF726	-0.328399	-0.0146977	0.74261
ENSG00000203710.10	CR1	0.328088	0.114475	0.742845
ENSG00000075218.18	GTSE1	-0.328037	-0.123822	0.742884
ENSG00000103264.17	FBXO31	-0.327963	-0.0185145	0.74294
ENSG00000225746.9	SNHG23	-0.32789	-0.0206317	0.742995
ENSG00000105053.10	VRK3	0.327843	0.00563451	0.74303
ENSG00000181894.14	ZNF329	-0.327721	-0.00861856	0.743123
ENSG00000248385.7	TARM1	0.327357	0.0816954	0.743398
ENSG00000267108.1	RP11-861E21.1	-0.327301	-0.00346084	0.74344
ENSG00000188938.15	FAM120AOS	-0.327162	-0.0200214	0.743545
ENSG00000110108.9	TMEM109	0.326983	0.0301541	0.743681
ENSG00000167664.8	TMIGD2	0.326891	0.0694435	0.74375
ENSG00000115468.11	EFHD1	0.32677	0.0289129	0.743842
ENSG00000204963.5	PCDHA7	0.326757	0.00820945	0.743852
ENSG00000128422.15	KRT17	-0.326737	-0.0361736	0.743867
ENSG00000146521.9	LINC01558	0.326667	0.466006	0.74392
ENSG00000140859.15	KIFC3	-0.326651	-0.192833	0.743932
ENSG00000186074.18	CD300LF	0.326569	0.0566368	0.743994
ENSG00000112062.10	MAPK14	0.32643	0.0235801	0.744099
ENSG00000125898.12	FAM110A	-0.326331	-0.0637393	0.744174
ENSG00000176597.11	B3GNT5	-0.326171	-0.672604	0.744295
ENSG00000203965.12	EFCAB7	-0.326104	-0.0104352	0.744346
ENSG00000112972.14	HMGCS1	0.32609	0.0895896	0.744356
ENSG00000115464.14	USP34	0.325888	1.21658	0.744509
ENSG00000108255.7	CRYBA1	-0.325818	-5.62203	0.744562
ENSG00000117122.13	MFAP2	-0.325803	-0.00372619	0.744574
ENSG00000230387.2	RP4-737E23.2	0.325622	0.00229266	0.74471
ENSG00000116771.5	AGMAT	-0.325604	-0.0132371	0.744724
ENSG00000184271.16	POU6F1	0.325343	0.0160327	0.744921
ENSG00000196169.14	KIF19	-0.325307	-0.0115055	0.744949
ENSG00000136449.13	MYCBPAP	0.325257	0.00215373	0.744987
ENSG00000165392.9	WRN	0.325247	0.00867783	0.744994
ENSG00000227359.1	AC017074.2	0.325129	0.00299003	0.745083
ENSG00000162636.15	FAM102B	0.324967	0.0284432	0.745206
ENSG00000237232.7	ZNF295-AS1	-0.324642	-0.00577309	0.745452
ENSG00000184349.12	EFNA5	-0.324635	-0.05672	0.745457
ENSG00000171564.11	FGB	-0.324569	-1.18043	0.745507
ENSG00000237476.1	LINC01637	0.324472	0.269091	0.745581
ENSG00000006432.15	MAP3K9	0.324417	0.00891024	0.745622
ENSG00000128271.21	ADORA2A	0.324416	0.0254223	0.745623
ENSG00000251221.1	LINC01337	0.324403	0.0107019	0.745633
ENSG00000234965.2	SHISA8	-0.324328	-8.74863	0.74569
ENSG00000176771.16	NCKAP5	-0.324254	-0.213087	0.745746
ENSG00000259120.2	SMIM6	-0.32399	-1.58055	0.745946
ENSG00000163519.13	TRAT1	0.323942	0.285064	0.745982
ENSG00000119979.16	FAM45A	0.323849	0.0262166	0.746052
ENSG00000111012.9	CYP27B1	0.323791	0.0274943	0.746096
ENSG00000158716.8	DUSP23	0.323721	0.169177	0.746149
ENSG00000170759.10	KIF5B	-0.323655	-0.011888	0.746199
ENSG00000121067.17	SPOP	0.323629	0.0506163	0.746219
ENSG00000128272.14	ATF4	-0.323588	-0.0526597	0.74625
ENSG00000099866.14	MADCAM1	0.323517	0.0143238	0.746304
ENSG00000171217.5	CLDN20	0.322997	0.00741867	0.746698
ENSG00000178425.13	NT5DC1	0.322888	0.0101203	0.74678
ENSG00000080709.14	KCNN2	0.322785	0.00500955	0.746858
ENSG00000132824.13	SERINC3	-0.322772	-0.0151509	0.746868
ENSG00000137331.11	IER3	0.322655	0.0335833	0.746956
ENSG00000002933.7	TMEM176A	-0.322574	-0.00761091	0.747018
ENSG00000244693.1	CTAGE8	-0.322538	-0.00481833	0.747045
ENSG00000007080.10	CCDC124	-0.322536	-0.0166307	0.747047
ENSG00000076108.11	BAZ2A	0.322497	0.178898	0.747076
ENSG00000003989.17	SLC7A2	-0.322409	-0.0279686	0.747143
ENSG00000227403.1	LINC01806	-0.322338	-0.00224894	0.747197
ENSG00000111254.7	AKAP3	0.322277	0.00357703	0.747243
ENSG00000179820.15	MYADM	0.322059	0.0406867	0.747408
ENSG00000130856.15	ZNF236	-0.321868	-0.0113959	0.747553
ENSG00000142657.20	PGD	0.321849	0.152518	0.747567
ENSG00000186976.14	EFCAB6	-0.32184	-0.0128825	0.747574
ENSG00000245149.3	RNF139-AS1	-0.321759	-0.0167624	0.747635
ENSG00000160352.15	ZNF714	0.321745	0.0139842	0.747646
ENSG00000106683.14	LIMK1	0.321543	0.00778969	0.747799
ENSG00000106635.7	BCL7B	-0.321536	-0.0260471	0.747804
ENSG00000148834.12	GSTO1	-0.321338	-0.335995	0.747954
ENSG00000183508.4	FAM46C	0.321238	0.0954969	0.74803
ENSG00000258405.9	ZNF578	0.320966	0.00715166	0.748236
ENSG00000259834.1	RP11-284N8.3	0.320895	0.0245725	0.74829
ENSG00000260588.1	RP11-930P14.2	0.320795	0.00813625	0.748366
ENSG00000053372.4	MRTO4	-0.320774	-0.0110259	0.748382
ENSG00000266258.1	LINC01909	0.320718	0.00934363	0.748424
ENSG00000110077.14	MS4A6A	-0.320114	-0.0275378	0.748882
ENSG00000110079.16	MS4A4A	-0.320114	-0.0259391	0.748882
ENSG00000167136.6	ENDOG	-0.319943	-0.00657689	0.749012
ENSG00000213918.10	DNASE1	0.319687	0.0298755	0.749206
ENSG00000174109.4	C16orf91	0.319581	5.82999	0.749286
ENSG00000276234.4	TADA2A	-0.319478	-0.0476856	0.749364
ENSG00000221838.9	AP4M1	0.31918	0.00391817	0.74959
ENSG00000185567.6	AHNAK2	-0.318886	-0.154847	0.749813
ENSG00000160325.14	CACFD1	0.318707	0.00849928	0.749949
ENSG00000122515.14	ZMIZ2	0.318666	0.00887479	0.74998
ENSG00000169925.16	BRD3	-0.318381	-0.0229761	0.750196
ENSG00000260910.1	LINC00565	0.318013	2.14629	0.750475
ENSG00000104450.12	SPAG1	0.317987	0.00411863	0.750495
ENSG00000205517.12	RGL3	-0.317709	-0.00470423	0.750706
ENSG00000101203.16	COL20A1	0.317649	0.0655746	0.750751
ENSG00000101204.16	CHRNA4	0.317649	0.0212494	0.750751
ENSG00000019505.7	SYT13	0.317583	0.393228	0.750801
ENSG00000189143.9	CLDN4	-0.317457	-0.00903797	0.750897
ENSG00000131459.12	GFPT2	0.317423	0.21135	0.750923
ENSG00000139926.15	FRMD6	-0.317201	-0.0126023	0.751091
ENSG00000231412.2	CTC-490G23.2	-0.317146	-0.00642096	0.751132
ENSG00000101079.20	NDRG3	-0.317101	-0.0177202	0.751167
ENSG00000112186.11	CAP2	-0.317072	-0.0321392	0.751189
ENSG00000138639.17	ARHGAP24	0.316879	0.00779181	0.751335
ENSG00000140416.19	TPM1	0.316794	0.036318	0.7514
ENSG00000161021.11	MAML1	-0.316791	-0.00663981	0.751402
ENSG00000259907.1	RP6-91H8.2	-0.316714	-0.328435	0.751461
ENSG00000100938.17	GMPR2	-0.31658	-0.0149902	0.751562
ENSG00000197134.11	ZNF257	0.316573	0.00349359	0.751568
ENSG00000087128.9	TMPRSS11E	-0.316476	-5.84062	0.751641
ENSG00000153885.14	KCTD15	-0.316455	-0.00333261	0.751657
ENSG00000115257.15	PCSK4	0.316375	0.00972814	0.751718
ENSG00000133812.15	SBF2	0.316164	0.113827	0.751878
ENSG00000158022.6	TRIM63	0.316067	0.00371878	0.751952
ENSG00000226328.6	NUP50-AS1	0.316001	0.00271788	0.752002
ENSG00000163945.15	UVSSA	-0.315995	-0.00380543	0.752006
ENSG00000124160.11	NCOA5	-0.315831	-0.455862	0.752131
ENSG00000167613.15	LAIR1	-0.315769	-0.0602411	0.752178
ENSG00000256574.6	OR13A1	-0.315736	-0.00467088	0.752203
ENSG00000198178.10	CLEC4C	0.315641	0.00564057	0.752275
ENSG00000251369.8	ZNF550	-0.315542	-0.00583885	0.75235
ENSG00000115896.15	PLCL1	0.31548	0.00731605	0.752397
ENSG00000242419.5	PCDHGC4	-0.31545	-0.0583568	0.75242
ENSG00000196636.7	SDHAF3	0.315248	0.0606692	0.752573
ENSG00000129810.14	SGO1	-0.31513	-0.0555747	0.752663
ENSG00000124780.13	KCNK17	0.315063	0.00359439	0.752714
ENSG00000196876.15	SCN8A	0.314981	0.00898101	0.752776
ENSG00000103852.12	TTC23	-0.314971	-0.00692859	0.752784
ENSG00000130935.9	NOL11	-0.314948	-0.0552209	0.752801
ENSG00000156261.12	CCT8	-0.314737	-0.00575316	0.752961
ENSG00000184489.11	PTP4A3	0.314611	0.0875364	0.753057
ENSG00000155265.10	GOLGA7B	-0.314591	-0.0152122	0.753072
ENSG00000149182.14	ARFGAP2	-0.314561	-0.175811	0.753095
ENSG00000248079.2	DPH6-AS1	0.314169	0.0831695	0.753393
ENSG00000134146.11	DPH6	-0.314169	-0.109318	0.753393
ENSG00000183576.12	SETD3	-0.314142	-0.140133	0.753413
ENSG00000146197.8	SCUBE3	-0.314083	-1.72531	0.753458
ENSG00000115165.9	CYTIP	-0.313879	-0.0755991	0.753613
ENSG00000182544.8	MFSD5	-0.313869	-0.0209497	0.753621
ENSG00000151881.14	TMEM267	0.313825	0.991424	0.753654
ENSG00000182149.20	IST1	-0.313781	-0.0191489	0.753687
ENSG00000214706.10	IFRD2	-0.313734	-0.0576689	0.753723
ENSG00000235194.8	PPP1R3E	0.313683	0.11696	0.753762
ENSG00000110107.8	PRPF19	0.313679	0.0404757	0.753765
ENSG00000251359.4	WWC2-AS2	0.313606	63.1069	0.75382
ENSG00000160284.14	SPATC1L	-0.313586	-0.00140428	0.753835
ENSG00000198298.12	ZNF485	-0.313402	-0.38833	0.753975
ENSG00000145284.11	SCD5	-0.313202	-0.0133243	0.754127
ENSG00000165025.14	SYK	-0.313167	-0.447798	0.754154
ENSG00000167608.11	TMC4	-0.313113	-0.0108459	0.754195
ENSG00000128482.15	RNF112	0.313084	0.0192387	0.754217
ENSG00000225793.2	RP1-234P15.4	0.312965	0.0280287	0.754307
ENSG00000058262.9	SEC61A1	-0.312877	-0.0353171	0.754374
ENSG00000182533.6	CAV3	-0.312797	-0.00739479	0.754435
ENSG00000164898.12	FMC1	0.31268	0.0128486	0.754524
ENSG00000132718.8	SYT11	-0.312613	-0.0194689	0.754575
ENSG00000186280.6	KDM4D	0.312331	0.0972321	0.754789
ENSG00000136381.12	IREB2	0.312122	0.0206367	0.754948
ENSG00000160818.16	GPATCH4	-0.31211	-0.963016	0.754957
ENSG00000108448.20	TRIM16L	-0.312087	-0.00443657	0.754974
ENSG00000169026.12	MFSD7	0.312004	0.024501	0.755037
ENSG00000120217.13	CD274	-0.311835	-0.0316754	0.755166
ENSG00000112486.15	CCR6	-0.311779	0.0193337	0.755209
ENSG00000178732.5	GP5	0.311698	0.0167425	0.75527
ENSG00000169609.13	C15orf40	-0.311548	-0.0025664	0.755384
ENSG00000272902.2	TBC1D8-AS1	-0.311342	-0.0131331	0.755541
ENSG00000254469.7	RP11-849H4.2	-0.311236	-0.0366193	0.755621
ENSG00000127870.16	RNF6	-0.311192	-2.04338	0.755655
ENSG00000132693.12	CRP	-0.311098	-42.8518	0.755726
ENSG00000117862.11	TXNDC12	-0.310923	-0.0229575	0.755859
ENSG00000139194.7	RBP5	0.310893	0.0215681	0.755882
ENSG00000154760.13	SLFN13	-0.310704	-0.00918675	0.756026
ENSG00000189377.8	CXCL17	0.310675	0.641314	0.756048
ENSG00000136478.7	TEX2	0.310396	0.0742233	0.75626
ENSG00000007312.12	CD79B	0.31026	0.0325949	0.756363
ENSG00000185453.12	C19orf68	-0.310221	-0.0428027	0.756393
ENSG00000148396.18	SEC16A	-0.3102	-0.0083649	0.756409
ENSG00000132950.18	ZMYM5	0.310136	0.0464996	0.756458
ENSG00000088882.7	CPXM1	-0.310042	-0.00255173	0.756529
ENSG00000184164.14	CRELD2	0.309816	0.01219	0.756701
ENSG00000164024.11	METAP1	-0.30977	-0.0224174	0.756736
ENSG00000171045.14	TSNARE1	0.309742	0.0048242	0.756757
ENSG00000138772.12	ANXA3	-0.309723	-0.310702	0.756772
ENSG00000145088.8	EAF2	0.309665	0.0583588	0.756816
ENSG00000259182.5	RP11-424I19.2	-0.309578	-0.00652812	0.756882
ENSG00000183044.11	ABAT	0.309544	0.0111802	0.756908
ENSG00000277075.2	HIST1H2AE	-0.309366	-0.00707535	0.757043
ENSG00000180346.3	TIGD2	0.309361	-7.79868e-05	0.757047
ENSG00000146374.13	RSPO3	-0.309352	-0.262549	0.757054
ENSG00000176092.14	AIM1L	0.309339	0.0309976	0.757064
ENSG00000267924.1	RP11-255H23.4	-0.30909	-0.301043	0.757253
ENSG00000130958.11	SLC35D2	0.309028	0.0326471	0.7573
ENSG00000266714.6	MYO15B	0.308548	0.00697665	0.757665
ENSG00000111799.20	COL12A1	0.308539	1.00008	0.757672
ENSG00000104660.17	LEPROTL1	0.308529	0.0156489	0.75768
ENSG00000160145.15	KALRN	-0.308496	-0.118922	0.757705
ENSG00000166454.9	ATMIN	0.308479	0.0266648	0.757718
ENSG00000159842.14	ABR	0.308439	0.0413904	0.757748
ENSG00000236332.1	AP001605.4	0.308368	0.00355234	0.757802
ENSG00000054179.11	ENTPD2	0.308366	0.0141032	0.757804
ENSG00000158828.7	PINK1	0.308184	0.910785	0.757942
ENSG00000234396.3	RP11-181G12.4	0.308069	0.012255	0.75803
ENSG00000176915.14	ANKLE2	0.307611	0.00359102	0.758378
ENSG00000120837.7	NFYB	0.307588	0.00663941	0.758396
ENSG00000188710.2	QRFP	-0.306903	-1.33342	0.758917
ENSG00000100219.16	XBP1	-0.306701	-12.8573	0.759071
ENSG00000169087.10	HSPBAP1	0.3062	0.00277865	0.759452
ENSG00000162542.13	TMCO4	-0.306187	-0.012402	0.759462
ENSG00000187626.8	ZKSCAN4	-0.305883	-0.00539873	0.759693
ENSG00000270720.1	RP11-84C13.2	-0.305796	-0.011134	0.75976
ENSG00000157483.8	MYO1E	-0.305751	-0.0229642	0.759794
ENSG00000151466.11	SCLT1	-0.305491	-0.0191325	0.759992
ENSG00000157551.17	KCNJ15	0.305098	0.00484595	0.760291
ENSG00000275401.1	RP4-564F22.7	0.304957	0.00947265	0.760399
ENSG00000100764.13	PSMC1	0.304889	0.042827	0.760451
ENSG00000123415.15	SMUG1	-0.304689	-0.00472768	0.760603
ENSG00000204524.6	ZNF805	0.304547	1.80606	0.760711
ENSG00000127328.21	RAB3IP	0.304346	0.0133918	0.760864
ENSG00000180279.6	LINC01869	-0.304236	-0.00491611	0.760948
ENSG00000107175.11	CREB3	-0.30416	-0.0322794	0.761006
ENSG00000161920.9	MED11	0.304104	0.0192046	0.761049
ENSG00000170412.16	GPRC5C	-0.304085	-0.00385258	0.761063
ENSG00000248144.5	ADH1C	-0.304077	-0.0052789	0.761069
ENSG00000198792.12	TMEM184B	0.304042	0.0101366	0.761096
ENSG00000152642.10	GPD1L	0.304029	0.00461977	0.761106
ENSG00000242474.2	AC093627.9	-0.304027	-0.00871773	0.761107
ENSG00000103710.10	RASL12	-0.303895	-0.0210837	0.761208
ENSG00000088827.12	SIGLEC1	-0.303702	-0.0671859	0.761355
ENSG00000133028.10	SCO1	0.303643	0.013106	0.7614
ENSG00000170222.11	ADPRM	-0.303643	-0.014942	0.7614
ENSG00000158169.12	FANCC	-0.30349	-0.484131	0.761516
ENSG00000162643.12	WDR63	-0.303464	-0.00906105	0.761536
ENSG00000176153.11	GPX2	-0.303199	-0.00787168	0.761738
ENSG00000106330.11	MOSPD3	-0.303129	-0.00580877	0.761792
ENSG00000156958.14	GALK2	-0.303076	-0.0167926	0.761832
ENSG00000187720.14	THSD4	0.303055	0.489307	0.761848
ENSG00000153310.19	FAM49B	-0.303012	-0.0366394	0.761881
ENSG00000131142.13	CCL25	0.302878	0.0675433	0.761983
ENSG00000130204.12	TOMM40	0.302869	0.104199	0.76199
ENSG00000141384.12	TAF4B	0.302439	0.0166522	0.762318
ENSG00000167325.14	RRM1	0.302263	0.0168059	0.762452
ENSG00000133107.14	TRPC4	0.302257	0.0528521	0.762456
ENSG00000203356.2	LINC01562	0.302077	0.643183	0.762593
ENSG00000166401.14	SERPINB8	0.301753	0.0107024	0.76284
ENSG00000110536.13	PTPMT1	-0.30171	-0.0243606	0.762874
ENSG00000008083.13	JARID2	0.301446	0.0294072	0.763074
ENSG00000143933.16	CALM2	0.301179	0.0839962	0.763278
ENSG00000197857.13	ZNF44	0.301134	0.0228399	0.763312
ENSG00000162241.12	SLC25A45	0.300846	0.0407094	0.763532
ENSG00000007516.13	BAIAP3	0.300525	0.00563475	0.763777
ENSG00000064419.13	TNPO3	-0.300101	-0.0185318	0.7641
ENSG00000260300.5	RP11-505K9.4	0.29944	0.00527822	0.764604
ENSG00000198324.13	FAM109A	0.299081	0.0256085	0.764878
ENSG00000100603.13	SNW1	-0.29907	-0.0074445	0.764887
ENSG00000146083.11	RNF44	0.29903	0.0503233	0.764917
ENSG00000092470.11	WDR76	-0.298801	-0.0884913	0.765092
ENSG00000138614.14	INTS14	0.298648	0.041571	0.765209
ENSG00000166073.10	GPR176	0.298527	0.160192	0.765301
ENSG00000272791.1	RP11-464F9.22	-0.298316	-0.592766	0.765462
ENSG00000204278.12	TMEM235	0.297805	0.00528876	0.765852
ENSG00000126705.13	AHDC1	-0.297738	-1.81274	0.765903
ENSG00000283317.1	RP11-122G18.11	0.297675	0.00302205	0.765951
ENSG00000166510.13	CCDC68	-0.29766	-0.0227436	0.765963
ENSG00000166908.17	PIP4K2C	-0.297624	-0.00959267	0.76599
ENSG00000154479.12	CCDC173	-0.297569	-0.00431768	0.766032
ENSG00000151967.18	SCHIP1	-0.297557	-0.0731869	0.766041
ENSG00000183617.4	MRPL54	0.297532	0.00447652	0.76606
ENSG00000103254.9	FAM173A	0.297436	0.0216108	0.766134
ENSG00000108375.12	RNF43	-0.29714	-0.0588637	0.76636
ENSG00000109956.12	B3GAT1	-0.297008	-0.00234364	0.766461
ENSG00000128016.5	ZFP36	0.296946	0.423498	0.766508
ENSG00000187688.14	TRPV2	-0.296941	-0.0180201	0.766511
ENSG00000204839.8	MROH6	0.296894	0.00478855	0.766547
ENSG00000167720.12	SRR	0.296813	0.00246011	0.766609
ENSG00000169139.11	UBE2V2	0.29671	2.60325	0.766688
ENSG00000118816.9	CCNI	-0.296608	-0.0602872	0.766766
ENSG00000112183.14	RBM24	0.296534	0.114217	0.766822
ENSG00000100784.10	RPS6KA5	0.296439	0.0390696	0.766895
ENSG00000100425.18	BRD1	0.296288	0.039817	0.76701
ENSG00000245975.2	RP11-30K9.6	0.296212	0.00790617	0.767068
ENSG00000276409.4	CCL14	0.296184	0.00415499	0.76709
ENSG00000116478.11	HDAC1	-0.296047	-0.0773752	0.767194
ENSG00000107902.13	LHPP	0.296025	0.00369246	0.767211
ENSG00000196312.12	MFSD14C	-0.2959	-0.00623522	0.767306
ENSG00000093217.9	XYLB	-0.295812	-0.134386	0.767374
ENSG00000158428.3	CATIP	-0.295723	-0.0245326	0.767442
ENSG00000002822.15	MAD1L1	0.295657	0.0119836	0.767492
ENSG00000186354.10	C9orf47	0.295582	0.122347	0.767549
ENSG00000177663.13	IL17RA	0.29531	0.0206887	0.767757
ENSG00000130649.9	CYP2E1	-0.295235	-0.0095466	0.767814
ENSG00000064545.14	TMEM161A	0.294675	0.0107898	0.768242
ENSG00000163251.3	FZD5	-0.294543	-34.3003	0.768343
ENSG00000240694.8	PNMA2	-0.294472	-0.00806046	0.768397
ENSG00000112855.14	HARS2	-0.29401	-0.0252274	0.76875
ENSG00000109686.17	SH3D19	-0.293873	-0.0345543	0.768855
ENSG00000205622.9	AF064858.6	0.293699	3.79146	0.768988
ENSG00000130402.11	ACTN4	-0.293445	-0.012347	0.769182
ENSG00000175581.13	MRPL48	0.293409	0.00400162	0.76921
ENSG00000157184.6	CPT2	0.293236	0.0154321	0.769342
ENSG00000163815.5	CLEC3B	-0.293186	0.0260554	0.76938
ENSG00000142065.13	ZFP14	0.293126	0.0397252	0.769426
ENSG00000096654.15	ZNF184	-0.293076	-0.0193846	0.769464
ENSG00000261229.6	RP11-38G5.4	0.293042	0.0134984	0.76949
ENSG00000127952.16	STYXL1	0.292872	0.00259776	0.76962
ENSG00000274173.1	RP4-568C11.4	0.292859	0.00541075	0.76963
ENSG00000159905.14	ZNF221	0.292852	0.0123903	0.769635
ENSG00000144749.13	LRIG1	-0.292742	-0.701876	0.769719
ENSG00000187068.2	C3orf70	-0.292623	-0.0108108	0.76981
ENSG00000230438.6	SERPINB9P1	0.292616	0.0024384	0.769816
ENSG00000101307.15	SIRPB1	-0.292572	-0.00374594	0.769849
ENSG00000232104.3	RFX3-AS1	-0.29232	-0.000293256	0.770042
ENSG00000129292.20	PHF20L1	-0.292243	-0.110262	0.770101
ENSG00000071564.14	TCF3	0.291947	0.0119863	0.770327
ENSG00000127838.13	PNKD	0.291717	0.00607642	0.770503
ENSG00000177311.11	ZBTB38	-0.291391	-0.0108358	0.770753
ENSG00000170231.15	FABP6	0.291044	0.0084355	0.771017
ENSG00000101391.20	CDK5RAP1	-0.290962	-0.0300764	0.77108
ENSG00000188086.13	PRSS45	0.290893	0.00294482	0.771133
ENSG00000160124.9	CCDC58	0.290886	0.0161951	0.771138
ENSG00000198851.9	CD3E	-0.290612	-0.00975218	0.771348
ENSG00000005238.19	FAM214B	-0.290459	-0.0196219	0.771465
ENSG00000244187.7	TMEM141	0.290446	0.0192166	0.771475
ENSG00000100350.14	FOXRED2	0.290211	0.0137924	0.771655
ENSG00000122176.10	FMOD	-0.29	-0.0564927	0.771816
ENSG00000185359.12	HGS	0.289941	0.0163015	0.771861
ENSG00000281831.1	HCP5B	-0.289637	-0.00244784	0.772094
ENSG00000250317.8	SMIM20	-0.289626	-0.0125917	0.772102
ENSG00000153395.9	LPCAT1	0.289608	0.0104894	0.772116
ENSG00000142765.17	SYTL1	-0.289566	-0.0243156	0.772148
ENSG00000170775.2	GPR37	-0.289518	-0.0218532	0.772185
ENSG00000173193.13	PARP14	0.289514	0.0028736	0.772188
ENSG00000234647.2	RP11-503C24.4	0.289423	0.966509	0.772258
ENSG00000134910.12	STT3A	-0.289421	-0.0815525	0.772259
ENSG00000165689.16	SDCCAG3	0.289404	0.00876629	0.772272
ENSG00000140396.12	NCOA2	-0.289345	0.0846891	0.772317
ENSG00000263155.5	MYZAP	-0.289309	-0.0208106	0.772345
ENSG00000174886.12	NDUFA11	-0.288786	-0.00416356	0.772745
ENSG00000123091.4	RNF11	0.288782	0.0437675	0.772749
ENSG00000078808.16	SDF4	0.288741	0.014197	0.77278
ENSG00000152760.9	TCTEX1D1	-0.288471	-0.00489713	0.772986
ENSG00000108733.9	PEX12	0.288457	0.0387898	0.772997
ENSG00000105696.8	TMEM59L	0.288359	0.109921	0.773072
ENSG00000142039.3	CCDC97	0.288297	0.00799075	0.773119
ENSG00000023516.8	AKAP11	0.288279	0.0233083	0.773133
ENSG00000105127.8	AKAP8	0.28806	0.0189392	0.773301
ENSG00000143333.6	RGS16	0.287933	0.0592414	0.773398
ENSG00000166923.10	GREM1	-0.287859	-0.0209998	0.773455
ENSG00000198093.10	ZNF649	0.287779	0.00585186	0.773516
ENSG00000183605.16	SFXN4	0.287732	0.00216276	0.773552
ENSG00000164142.15	FAM160A1	0.287714	0.0028629	0.773566
ENSG00000135749.18	PCNX2	-0.287263	-0.276916	0.773911
ENSG00000102910.13	LONP2	-0.287218	-0.00397383	0.773945
ENSG00000130304.16	SLC27A1	-0.287162	-0.0161769	0.773988
ENSG00000259863.1	SH3RF3-AS1	0.287071	0.202909	0.774058
ENSG00000283031.1	RP11-557N21.1	0.287	0.00999369	0.774112
ENSG00000015153.14	YAF2	-0.286907	-0.0217218	0.774183
ENSG00000204001.9	LCN8	-0.286892	-0.00368328	0.774195
ENSG00000180767.9	CHST13	-0.28681	-0.0019923	0.774258
ENSG00000196776.14	CD47	-0.286731	-0.0230918	0.774318
ENSG00000144891.17	AGTR1	-0.286639	-0.00985005	0.774388
ENSG00000132879.13	FBXO44	0.286605	0.0210451	0.774415
ENSG00000089177.18	KIF16B	0.286599	0.00481281	0.774419
ENSG00000183048.11	SLC25A10	0.286468	0.0478222	0.77452
ENSG00000198252.11	STYX	-0.286414	-0.0179888	0.774561
ENSG00000268912.1	CTD-2619J13.17	-0.286342	-0.0045104	0.774616
ENSG00000133398.3	MED10	-0.285983	-0.00993376	0.774891
ENSG00000111875.7	ASF1A	0.28597	0.199654	0.774901
ENSG00000189339.11	SLC35E2B	-0.285965	-0.0031477	0.774905
ENSG00000154978.12	VOPP1	0.285687	0.0228057	0.775118
ENSG00000139684.13	ESD	-0.285543	-0.0134764	0.775228
ENSG00000231133.6	HAR1B	-0.285405	-0.00333882	0.775334
ENSG00000273796.1	LL21NC02-21A1.1	0.285394	0.0401049	0.775342
ENSG00000160953.15	MUM1	0.285362	0.00507221	0.775367
ENSG00000141933.9	TPGS1	0.28531	0.998072	0.775407
ENSG00000100427.15	MLC1	-0.285254	-0.0141173	0.775449
ENSG00000144895.11	EIF2A	0.285146	0.00323074	0.775532
ENSG00000131462.7	TUBG1	-0.284894	-0.0453248	0.775725
ENSG00000152784.15	PRDM8	-0.284804	-0.019032	0.775794
ENSG00000187815.9	ZFP69	-0.284755	-0.00574262	0.775832
ENSG00000187961.13	KLHL17	-0.28462	-0.0219794	0.775935
ENSG00000167910.3	CYP7A1	-0.284597	-0.00784454	0.775953
ENSG00000168175.14	MAPK1IP1L	-0.284474	-0.047887	0.776047
ENSG00000161888.11	SPC24	-0.284396	-0.010116	0.776107
ENSG00000079246.15	XRCC5	0.284085	0.0223072	0.776345
ENSG00000112796.9	ENPP5	0.283623	0.00699987	0.776699
ENSG00000163132.6	MSX1	-0.283506	-0.0206977	0.776789
ENSG00000162585.16	FAAP20	0.283137	0.0157858	0.777072
ENSG00000103356.15	EARS2	-0.282967	-0.0139825	0.777202
ENSG00000164933.11	SLC25A32	-0.282967	-0.0158314	0.777202
ENSG00000105227.14	PRX	-0.282877	-0.00971986	0.777271
ENSG00000198736.11	MSRB1	-0.282845	-0.33466	0.777296
ENSG00000162910.18	MRPL55	0.282651	0.0144812	0.777444
ENSG00000070423.17	RNF126	-0.282633	-0.01907	0.777458
ENSG00000133110.14	POSTN	-0.282449	-0.00801638	0.777599
ENSG00000113273.15	ARSB	-0.282445	-0.0131059	0.777603
ENSG00000250075.5	RP11-584P21.2	-0.282327	-0.00218031	0.777693
ENSG00000047457.13	CP	-0.281877	-0.0182937	0.778038
ENSG00000238243.3	OR2W3	-0.281806	-0.00656082	0.778092
ENSG00000140022.9	STON2	0.281685	0.0156653	0.778185
ENSG00000272217.1	XXbac-BPG157A10.21	-0.281617	-0.0525611	0.778237
ENSG00000165215.6	CLDN3	0.281486	0.0322031	0.778338
ENSG00000249685.1	RP11-360F5.3	-0.281209	-0.00310199	0.77855
ENSG00000109576.13	AADAT	0.281179	0.0128756	0.778573
ENSG00000205978.5	NYNRIN	-0.281111	-0.00416645	0.778625
ENSG00000091436.16	MAP3K20	-0.28107	-0.335817	0.778657
ENSG00000164111.14	ANXA5	0.281055	-0.00244926	0.778669
ENSG00000067113.16	PLPP1	-0.280993	-0.00963198	0.778716
ENSG00000124469.11	CEACAM8	0.280852	31.1243	0.778824
ENSG00000236914.3	LINC01852	0.280634	0.394663	0.778991
ENSG00000272180.1	RP11-481J13.1	0.280625	33.0963	0.778998
ENSG00000142230.11	SAE1	0.28062	0.0180105	0.779002
ENSG00000164307.12	ERAP1	0.280476	0.00180045	0.779112
ENSG00000137574.10	TGS1	0.280461	0.00974107	0.779124
ENSG00000141026.5	MED9	0.280383	0.263498	0.779184
ENSG00000162804.13	SNED1	-0.279905	-0.0269024	0.77955
ENSG00000050165.17	DKK3	0.279727	0.0151991	0.779687
ENSG00000137824.15	RMDN3	0.279694	0.0185316	0.779712
ENSG00000164300.16	SERINC5	-0.279673	-0.00434668	0.779728
ENSG00000266913.1	LINC01841	-0.279543	-14.6276	0.779828
ENSG00000130035.6	GALNT8	-0.279515	-0.00936765	0.77985
ENSG00000184828.9	ZBTB7C	-0.279393	-17.541	0.779943
ENSG00000063176.15	SPHK2	-0.279277	-0.00952272	0.780033
ENSG00000117118.9	SDHB	-0.279215	-0.0669453	0.78008
ENSG00000144182.16	LIPT1	-0.279104	-0.00519404	0.780165
ENSG00000148408.12	CACNA1B	0.279061	0.020453	0.780198
ENSG00000173950.15	XXYLT1	0.278884	0.0179602	0.780334
ENSG00000188672.17	RHCE	-0.278485	-0.0203794	0.78064
ENSG00000163703.17	CRELD1	-0.278376	-0.0777822	0.780724
ENSG00000148300.11	REXO4	0.27823	0.102173	0.780836
ENSG00000273476.1	RP11-108L7.14	0.278094	0.0174892	0.78094
ENSG00000135269.17	TES	0.277975	0.0103792	0.781031
ENSG00000095303.14	PTGS1	-0.277968	-0.0317808	0.781037
ENSG00000169435.13	RASSF6	0.277921	0.0462797	0.781073
ENSG00000133027.17	PEMT	0.27777	0.0280648	0.781189
ENSG00000134775.15	FHOD3	0.277705	0.014028	0.781239
ENSG00000275759.1	RP11-131L12.3	0.277496	0.00211681	0.781399
ENSG00000119715.14	ESRRB	-0.277372	-0.00665792	0.781494
ENSG00000041988.15	THAP3	0.277102	0.0167448	0.781702
ENSG00000237419.1	RP11-885N19.6	0.277074	0.00742065	0.781723
ENSG00000005100.12	DHX33	0.276815	0.059478	0.781922
ENSG00000188404.8	SELL	-0.276778	-0.0133863	0.78195
ENSG00000105523.3	FAM83E	-0.27674	-0.0807997	0.78198
ENSG00000077009.13	NMRK2	0.276736	0.0740446	0.781983
ENSG00000152779.13	SLC16A12	0.276667	0.0563416	0.782036
ENSG00000105323.16	HNRNPUL1	0.276552	0.0149523	0.782124
ENSG00000197756.9	RPL37A	-0.276517	-0.0210202	0.782151
ENSG00000150867.13	PIP4K2A	-0.276432	-0.0112575	0.782216
ENSG00000100344.10	PNPLA3	0.276259	0.00555544	0.782349
ENSG00000130005.12	GAMT	-0.276132	-0.0402017	0.782447
ENSG00000197019.4	SERTAD1	-0.276099	-0.0432095	0.782472
ENSG00000174332.5	GLIS1	-0.275888	-0.016584	0.782634
ENSG00000243795.1	LINC02044	-0.275888	-0.00294997	0.782634
ENSG00000105135.15	ILVBL	0.275466	0.0253803	0.782958
ENSG00000163406.10	SLC15A2	-0.275277	-0.00824475	0.783103
ENSG00000170581.13	STAT2	0.27491	0.06809	0.783385
ENSG00000106178.6	CCL24	-0.274736	-0.0790339	0.783519
ENSG00000143740.14	SNAP47	-0.274644	-0.00966322	0.78359
ENSG00000079931.14	MOXD1	-0.274633	-0.0235424	0.783598
ENSG00000118156.12	ZNF541	0.274485	0.0827952	0.783712
ENSG00000089597.16	GANAB	-0.274472	-0.00954718	0.783722
ENSG00000108557.18	RAI1	0.274447	0.0534131	0.783741
ENSG00000072518.20	MARK2	0.274197	0.0299097	0.783933
ENSG00000156802.12	ATAD2	0.274169	0.0573439	0.783955
ENSG00000100726.14	TELO2	0.274109	0.00443678	0.784001
ENSG00000108479.11	GALK1	-0.274018	-0.0663066	0.784071
ENSG00000103018.16	CYB5B	-0.273921	-0.00747643	0.784146
ENSG00000134001.12	EIF2S1	-0.273912	-0.0370376	0.784152
ENSG00000137700.17	SLC37A4	-0.27391	-0.00409979	0.784154
ENSG00000158887.15	MPZ	-0.273625	-0.0155749	0.784373
ENSG00000123143.12	PKN1	-0.273617	-0.0102041	0.784379
ENSG00000068796.16	KIF2A	0.27359	3.60986	0.7844
ENSG00000163818.16	LZTFL1	-0.273542	-0.062255	0.784437
ENSG00000181026.14	AEN	-0.273506	-0.00869324	0.784464
ENSG00000105829.11	BET1	0.273492	0.0211944	0.784475
ENSG00000168477.17	TNXB	-0.273489	-0.24667	0.784477
ENSG00000176171.11	BNIP3	-0.273478	-0.0370401	0.784486
ENSG00000139354.10	GAS2L3	0.273381	0.171823	0.78456
ENSG00000100422.13	CERK	-0.273324	-0.0255904	0.784604
ENSG00000172315.5	TP53RK	-0.273232	-0.385875	0.784675
ENSG00000172967.7	XKR3	0.273201	0.266772	0.784699
ENSG00000111271.14	ACAD10	0.273151	0.0391572	0.784737
ENSG00000221949.5	LINC01465	0.272786	0.0434564	0.785018
ENSG00000109814.11	UGDH	-0.272721	-0.00947446	0.785068
ENSG00000178105.9	DDX10	-0.272695	-0.00897873	0.785088
ENSG00000168438.14	CDC40	-0.272693	-0.163358	0.785089
ENSG00000139910.19	NOVA1	0.27268	0.0237281	0.785099
ENSG00000178075.19	GRAMD1C	-0.272674	-0.00478619	0.785104
ENSG00000164220.6	F2RL2	-0.272576	-0.0151533	0.785179
ENSG00000132330.16	SCLY	0.272541	0.0194574	0.785206
ENSG00000112309.10	B3GAT2	-0.272359	-8.8931	0.785346
ENSG00000213380.14	COG8	0.272242	0.0123397	0.785436
ENSG00000020922.12	MRE11	0.272114	0.00122838	0.785534
ENSG00000226380.9	AC058791.1	-0.272082	-0.0100245	0.785559
ENSG00000140287.10	HDC	0.272074	0.377621	0.785565
ENSG00000106078.17	COBL	0.272001	0.008917	0.785621
ENSG00000130881.13	LRP3	0.271653	0.0295739	0.785889
ENSG00000021645.18	NRXN3	0.271476	6.08457	0.786025
ENSG00000105825.11	TFPI2	-0.271226	-0.0536894	0.786217
ENSG00000253678.1	RP11-981G7.3	0.271218	0.00161344	0.786224
ENSG00000119411.10	BSPRY	-0.271155	-0.0051813	0.786272
ENSG00000272541.1	XXbac-BPGBPG55C20.1	0.270947	0.00230967	0.786432
ENSG00000184277.12	TM2D3	-0.270862	-0.0116476	0.786497
ENSG00000104327.7	CALB1	-0.270481	-0.0135363	0.78679
ENSG00000163545.8	NUAK2	0.270324	0.0245229	0.786911
ENSG00000115091.11	ACTR3	0.269998	0.0284141	0.787162
ENSG00000066557.5	LRRC40	-0.269839	-0.0310812	0.787284
ENSG00000116754.13	SRSF11	-0.269839	-0.0703157	0.787284
ENSG00000106355.9	LSM5	-0.26973	-0.0329158	0.787368
ENSG00000162897.14	FCAMR	-0.2695	-0.834153	0.787545
ENSG00000140577.15	CRTC3	0.269309	0.0286096	0.787692
ENSG00000135744.7	AGT	0.269286	0.00409088	0.78771
ENSG00000245719.1	RP11-34F13.2	-0.269146	-0.0306867	0.787817
ENSG00000126216.13	TUBGCP3	-0.268978	-0.0121811	0.787946
ENSG00000182253.14	SYNM	0.26895	0.0144592	0.787968
ENSG00000196345.12	ZKSCAN7	-0.268896	-0.00919303	0.78801
ENSG00000135926.14	TMBIM1	-0.268856	-0.0255914	0.788041
ENSG00000104980.7	TIMM44	0.268777	0.00553342	0.788101
ENSG00000060718.20	COL11A1	-0.268607	-0.165268	0.788232
ENSG00000075790.10	BCAP29	0.268506	0.700021	0.78831
ENSG00000204406.12	MBD5	-0.268409	-0.0229375	0.788384
ENSG00000177302.14	TOP3A	0.268072	0.0129143	0.788644
ENSG00000124207.16	CSE1L	0.268047	0.0115027	0.788663
ENSG00000249992.1	TMEM158	0.267996	0.0236531	0.788702
ENSG00000059378.12	PARP12	0.267678	0.107848	0.788947
ENSG00000049656.13	CLPTM1L	0.26767	0.0351333	0.788953
ENSG00000113761.11	ZNF346	-0.267622	-0.540391	0.78899
ENSG00000183475.12	ASB7	-0.267598	-0.124546	0.789009
ENSG00000188878.19	FBF1	-0.26739	-0.00185868	0.789169
ENSG00000256092.2	RP13-942N8.1	-0.267349	-0.00279414	0.7892
ENSG00000145103.12	ILDR1	0.267221	0.900701	0.789299
ENSG00000150048.10	CLEC1A	0.267199	0.0223353	0.789316
ENSG00000136010.13	ALDH1L2	-0.267147	-0.0169983	0.789356
ENSG00000126247.10	CAPNS1	0.267004	0.0263931	0.789466
ENSG00000064692.18	SNCAIP	0.26682	0.0146833	0.789608
ENSG00000146263.11	MMS22L	-0.266792	-0.0168595	0.789629
ENSG00000283696.1	RP11-122G18.12	0.266787	0.00862416	0.789633
ENSG00000168000.14	BSCL2	-0.265974	-0.00477207	0.790259
ENSG00000184451.5	CCR10	0.265902	0.0532313	0.790315
ENSG00000204644.9	ZFP57	-0.265857	-0.00116555	0.790349
ENSG00000160688.18	FLAD1	0.265851	1.11555	0.790354
ENSG00000173372.16	C1QA	-0.26585	-0.0362092	0.790355
ENSG00000198917.12	SPOUT1	0.265757	0.00690264	0.790426
ENSG00000170608.2	FOXA3	0.265698	0.0250508	0.790472
ENSG00000090565.15	RAB11FIP3	0.26552	0.145666	0.790609
ENSG00000145708.10	CRHBP	0.26548	0.0443554	0.79064
ENSG00000110455.13	ACCS	0.265427	0.00150464	0.790681
ENSG00000167202.11	TBC1D2B	0.265337	0.00809644	0.79075
ENSG00000129518.8	EAPP	-0.265147	-0.0628868	0.790896
ENSG00000273008.1	RP11-351D16.3	-0.264859	-0.00907953	0.791118
ENSG00000242173.8	ARHGDIG	0.264666	1.13497	0.791267
ENSG00000133800.8	LYVE1	0.264636	0.14252	0.79129
ENSG00000177971.8	IMP3	0.264603	0.0714393	0.791315
ENSG00000276778.1	RP11-524N5.1	0.264584	0.00443365	0.79133
ENSG00000130638.16	ATXN10	0.264547	0.00879741	0.791358
ENSG00000143324.13	XPR1	-0.264531	-0.0232903	0.791371
ENSG00000165806.19	CASP7	0.26444	0.00159622	0.791441
ENSG00000197852.9	FAM212B	0.264405	0.0629859	0.791468
ENSG00000101342.9	TLDC2	0.264366	0.147419	0.791498
ENSG00000170074.19	FAM153A	0.263849	0.0107214	0.791896
ENSG00000162493.16	PDPN	-0.26381	-0.0211478	0.791926
ENSG00000135917.13	SLC19A3	-0.263679	-0.0103592	0.792027
ENSG00000165138.17	ANKS6	0.263638	0.00593285	0.792059
ENSG00000164087.7	POC1A	0.2634	0.917901	0.792242
ENSG00000144401.14	METTL21A	-0.263243	-0.00720973	0.792363
ENSG00000152495.10	CAMK4	-0.263172	-0.0145104	0.792418
ENSG00000188343.12	FAM92A	0.262949	0.0536098	0.79259
ENSG00000116984.12	MTR	-0.262656	-0.018809	0.792816
ENSG00000260314.2	MRC1	-0.262621	-0.138782	0.792843
ENSG00000029153.14	ARNTL2	-0.262514	-0.269598	0.792925
ENSG00000069974.15	RAB27A	-0.262466	-0.0411805	0.792962
ENSG00000091732.15	ZC3HC1	0.262461	0.890243	0.792966
ENSG00000157445.14	CACNA2D3	-0.26243	-0.00819415	0.79299
ENSG00000173801.16	JUP	0.262372	0.00327736	0.793035
ENSG00000163655.15	GMPS	-0.262075	-0.0361802	0.793264
ENSG00000081791.8	KIAA0141	-0.262066	-0.0251371	0.79327
ENSG00000145423.4	SFRP2	-0.262039	-0.193957	0.793291
ENSG00000175279.21	CENPS	-0.261982	-0.0146017	0.793335
ENSG00000186001.12	LRCH3	0.261811	0.471335	0.793467
ENSG00000172159.15	FRMD3	0.261694	0.0102143	0.793557
ENSG00000140598.13	EFL1	0.261449	1.22192	0.793746
ENSG00000102452.15	NALCN	0.261215	0.0608326	0.793927
ENSG00000164405.10	UQCRQ	0.261198	0.0490561	0.79394
ENSG00000153179.12	RASSF3	-0.261159	-0.146976	0.79397
ENSG00000214113.10	LYRM4	-0.260999	-0.00621842	0.794093
ENSG00000180061.9	TMEM150B	0.260968	0.133483	0.794117
ENSG00000139537.10	CCDC65	-0.26061	-0.00675457	0.794393
ENSG00000166484.19	MAPK7	-0.260548	-0.155034	0.794441
ENSG00000204301.6	NOTCH4	-0.26049	-0.00457276	0.794486
ENSG00000224397.5	SMIM25	0.260363	0.0380985	0.794584
ENSG00000119004.15	CYP20A1	-0.260242	-0.0229304	0.794677
ENSG00000102837.6	OLFM4	-0.260211	-0.00290113	0.794701
ENSG00000186765.11	FSCN2	0.260145	0.00945289	0.794752
ENSG00000173083.14	HPSE	-0.260081	-0.0140404	0.794801
ENSG00000188033.9	ZNF490	0.26004	0.0480336	0.794833
ENSG00000109046.14	WSB1	0.259367	0.0199003	0.795352
ENSG00000182606.14	TRAK1	0.259363	0.0301398	0.795355
ENSG00000111860.13	CEP85L	0.259187	0.0442859	0.795491
ENSG00000161677.11	JOSD2	0.259068	0.016272	0.795582
ENSG00000155876.5	RRAGA	-0.25906	-0.113666	0.795589
ENSG00000168032.8	ENTPD3	-0.25891	-0.0162782	0.795705
ENSG00000104517.12	UBR5	-0.258898	-0.0234641	0.795714
ENSG00000006071.12	ABCC8	-0.258825	-0.0100193	0.79577
ENSG00000273375.1	RP11-803P9.1	-0.258465	-0.0488604	0.796048
ENSG00000126790.11	L3HYPDH	-0.258369	-0.00350019	0.796122
ENSG00000204978.2	ERICH4	0.258347	2.69975	0.796139
ENSG00000227124.8	ZNF717	-0.25833	-0.0171159	0.796152
ENSG00000104880.17	ARHGEF18	0.258231	0.0817741	0.796229
ENSG00000196363.9	WDR5	-0.258146	-0.00775445	0.796294
ENSG00000164631.18	ZNF12	-0.258074	-0.0138283	0.79635
ENSG00000147364.16	FBXO25	-0.257886	-0.0512186	0.796495
ENSG00000008311.14	AASS	-0.257803	-0.0778119	0.796559
ENSG00000232956.8	SNHG15	-0.257708	-0.040474	0.796632
ENSG00000070018.8	LRP6	-0.257626	-0.00488381	0.796696
ENSG00000099800.7	TIMM13	0.256692	0.024204	0.797416
ENSG00000184408.9	KCND2	0.256544	0.0798382	0.797531
ENSG00000137145.20	DENND4C	-0.256447	-0.0577235	0.797606
ENSG00000150054.18	MPP7	0.256293	0.0180526	0.797724
ENSG00000162174.12	ASRGL1	-0.256131	-0.00636046	0.79785
ENSG00000124098.9	FAM210B	-0.256078	-0.00877236	0.79789
ENSG00000137033.11	IL33	0.256048	0.103027	0.797914
ENSG00000277999.1	RP11-426C22.8	0.255554	0.00183009	0.798295
ENSG00000114948.12	ADAM23	0.255542	0.0128747	0.798305
ENSG00000109929.9	SC5D	0.255517	0.0137657	0.798324
ENSG00000137106.17	GRHPR	-0.255458	-0.00287277	0.798369
ENSG00000228634.1	RP4-534N18.2	-0.255316	-2.62728	0.798479
ENSG00000273243.1	CTA-217C2.2	-0.255262	-0.121001	0.798521
ENSG00000105641.3	SLC5A5	-0.255233	-287.049	0.798543
ENSG00000185559.13	DLK1	0.255192	0.00914593	0.798575
ENSG00000254986.7	DPP3	-0.255187	-0.00554881	0.798578
ENSG00000169894.17	MUC3A	0.254781	0.0481579	0.798892
ENSG00000064270.12	ATP2C2	0.25478	0.00578768	0.798893
ENSG00000110719.9	TCIRG1	0.254766	0.00525848	0.798904
ENSG00000205981.6	DNAJC19	-0.254678	-3.51967	0.798972
ENSG00000196372.12	ASB13	0.254487	0.0279962	0.79912
ENSG00000130640.13	TUBGCP2	0.254455	0.00992222	0.799144
ENSG00000204248.10	COL11A2	0.254376	0.0168214	0.799205
ENSG00000270171.1	RP11-338N10.1	0.254349	0.00119846	0.799226
ENSG00000053702.14	NRIP2	0.254309	0.855972	0.799257
ENSG00000129474.15	AJUBA	0.254295	0.0117981	0.799268
ENSG00000169826.7	CSGALNACT2	-0.254234	-0.00571861	0.799315
ENSG00000089094.18	KDM2B	0.254227	0.0092983	0.799321
ENSG00000116237.15	ICMT	-0.254089	-0.0195406	0.799427
ENSG00000140398.13	NEIL1	0.25403	0.336754	0.799472
ENSG00000163328.13	GPR155	0.253941	0.0426277	0.799541
ENSG00000247363.2	RP11-637A17.2	0.253886	0.0108024	0.799584
ENSG00000170291.14	ELP5	-0.253698	-0.0275742	0.799729
ENSG00000088448.14	ANKRD10	-0.253535	-0.0277302	0.799855
ENSG00000204219.9	TCEA3	0.25342	0.00489101	0.799944
ENSG00000183208.12	GDPGP1	-0.253346	-0.00461653	0.800001
ENSG00000086200.16	IPO11	0.253302	0.027634	0.800035
ENSG00000074706.13	IPCEF1	0.253246	0.0475041	0.800078
ENSG00000120708.16	TGFBI	0.253238	8.88723	0.800084
ENSG00000108771.12	DHX58	0.253104	0.0179849	0.800188
ENSG00000235192.1	AC009495.2	0.253053	0.00545514	0.800227
ENSG00000272265.1	CTD-2287O16.4	-0.253005	-0.0118341	0.800264
ENSG00000251226.1	RP11-469N6.1	-0.252928	-0.00325551	0.800324
ENSG00000132383.11	RPA1	-0.252874	-0.0110836	0.800365
ENSG00000134982.16	APC	0.252851	7.03564	0.800383
ENSG00000140543.14	DET1	-0.252617	-0.00784571	0.800564
ENSG00000100934.14	SEC23A	0.252457	0.496719	0.800688
ENSG00000143476.17	DTL	0.252386	0.0287655	0.800743
ENSG00000142541.16	RPL13A	-0.252251	-1.3452	0.800847
ENSG00000232748.3	RP11-196G11.6	-0.252093	-0.0059644	0.800969
ENSG00000142149.8	HUNK	0.251982	0.0523321	0.801055
ENSG00000142798.17	HSPG2	-0.251893	-0.00981011	0.801124
ENSG00000162521.18	RBBP4	-0.251106	-0.17107	0.801732
ENSG00000136897.7	MRPL50	-0.251098	-0.153989	0.801738
ENSG00000196923.13	PDLIM7	0.251029	0.0286062	0.801792
ENSG00000144711.13	IQSEC1	-0.251009	-0.028437	0.801807
ENSG00000261126.7	RBFADN	-0.250991	-0.000918216	0.801821
ENSG00000188612.11	SUMO2	-0.250826	-0.0724214	0.801949
ENSG00000136052.9	SLC41A2	-0.250747	0.263444	0.80201
ENSG00000186567.12	CEACAM19	0.250724	0.00520581	0.802028
ENSG00000106526.10	ACTR3C	0.250716	0.00825315	0.802034
ENSG00000204920.10	ZNF155	0.250675	0.00195549	0.802065
ENSG00000087495.16	PHACTR3	-0.250572	-0.0215359	0.802145
ENSG00000117480.15	FAAH	0.250343	0.00181258	0.802322
ENSG00000241837.6	ATP5O	0.250213	0.0134275	0.802423
ENSG00000187630.15	DHRS4L2	0.250181	0.00387099	0.802447
ENSG00000120314.18	WDR55	-0.250059	-0.00933086	0.802542
ENSG00000178187.7	ZNF454	-0.249614	-0.0071178	0.802886
ENSG00000117899.10	MESDC2	-0.249599	-0.0365688	0.802898
ENSG00000140451.12	PIF1	0.24938	0.015597	0.803067
ENSG00000168495.12	POLR3D	0.249291	0.167087	0.803136
ENSG00000133661.15	SFTPD	0.249147	0.00297	0.803247
ENSG00000175003.12	SLC22A1	-0.24908	-0.00809916	0.803299
ENSG00000272861.1	RP11-332H14.1	0.249035	0.0480779	0.803334
ENSG00000161914.9	ZNF653	-0.248937	-0.159099	0.80341
ENSG00000175213.2	ZNF408	-0.248797	-0.0283151	0.803518
ENSG00000124134.8	KCNS1	0.248788	0.0365484	0.803525
ENSG00000175470.18	PPP2R2D	-0.248742	-0.00333585	0.80356
ENSG00000171916.16	LGALS9C	0.248636	0.00262186	0.803642
ENSG00000213077.5	FAM106A	0.248636	0.00233807	0.803642
ENSG00000231256.7	C17orf105	0.248521	0.309819	0.803731
ENSG00000137776.16	SLTM	-0.248339	-0.0979277	0.803872
ENSG00000178878.12	APOLD1	-0.248318	-0.147287	0.803888
ENSG00000162971.10	TYW5	-0.248302	-0.0142207	0.803901
ENSG00000148180.19	GSN	0.247901	0.0122358	0.804211
ENSG00000248746.5	ACTN3	0.247804	0.00518526	0.804286
ENSG00000196218.12	RYR1	-0.247694	-0.081511	0.804371
ENSG00000087088.19	BAX	-0.24769	-1.00287	0.804374
ENSG00000133056.13	PIK3C2B	-0.24768	-0.0212663	0.804382
ENSG00000182473.21	EXOC7	0.247508	0.0350842	0.804515
ENSG00000198478.7	SH3BGRL2	-0.247432	-0.0638014	0.804574
ENSG00000204514.9	ZNF814	-0.247414	-0.00542894	0.804588
ENSG00000167862.9	MRPL58	-0.24739	-0.0151535	0.804606
ENSG00000184730.10	APOBR	-0.247261	-0.267559	0.804706
ENSG00000134897.13	BIVM	0.247186	0.00883196	0.804764
ENSG00000019169.10	MARCO	-0.247157	-0.00722577	0.804787
ENSG00000189013.14	KIR2DL4	0.246971	11.9208	0.804931
ENSG00000112144.15	ICK	0.246964	0.0112556	0.804936
ENSG00000183098.10	GPC6	-0.246872	-0.113159	0.805007
ENSG00000165699.13	TSC1	-0.24683	-0.00604395	0.80504
ENSG00000141527.16	CARD14	-0.246783	-0.0771339	0.805076
ENSG00000106789.12	CORO2A	0.246487	0.00765479	0.805305
ENSG00000175768.12	TOMM5	0.24641	2.76483	0.805365
ENSG00000187855.5	ASCL4	0.24631	0.00790743	0.805442
ENSG00000272799.1	RP11-474N24.6	0.246189	0.00681347	0.805536
ENSG00000258659.6	TRIM34	-0.246104	-0.0142891	0.805602
ENSG00000103335.21	PIEZO1	-0.246008	-0.0197992	0.805676
ENSG00000134313.15	KIDINS220	0.245318	0.0310041	0.80621
ENSG00000149534.8	MS4A2	0.245274	0.0106081	0.806244
ENSG00000157593.18	SLC35B2	-0.245126	-0.0310231	0.806359
ENSG00000160691.18	SHC1	0.24487	0.192267	0.806557
ENSG00000144908.13	ALDH1L1	0.244478	0.0249974	0.806861
ENSG00000136929.12	HEMGN	-0.244454	-2.93969	0.806879
ENSG00000142082.14	SIRT3	-0.244211	-0.00598387	0.807068
ENSG00000129566.12	TEP1	0.24419	0.00720143	0.807084
ENSG00000145781.8	COMMD10	-0.244148	-0.00830669	0.807116
ENSG00000124203.6	ZNF831	-0.244101	-0.0194563	0.807153
ENSG00000129187.14	DCTD	0.244068	0.00708359	0.807178
ENSG00000254685.6	FPGT	-0.244067	-0.00636707	0.807179
ENSG00000227917.2	RP11-143M1.3	-0.244055	-0.0139382	0.807188
ENSG00000105261.7	OVOL3	0.24388	3.12941	0.807324
ENSG00000213625.8	LEPROT	-0.243857	-0.0123096	0.807341
ENSG00000104969.9	SGTA	-0.243658	-0.0130226	0.807496
ENSG00000061918.12	GUCY1B3	0.243549	0.0185123	0.80758
ENSG00000164116.16	GUCY1A3	0.243549	0.0358008	0.80758
ENSG00000269486.2	CTC-360G5.9	-0.24352	-0.00425362	0.807603
ENSG00000117676.13	RPS6KA1	-0.243327	-0.283646	0.807752
ENSG00000126858.16	RHOT1	0.243281	0.00716874	0.807788
ENSG00000139613.11	SMARCC2	-0.242982	-0.77651	0.808019
ENSG00000178031.16	ADAMTSL1	-0.242896	-0.00397306	0.808086
ENSG00000156273.15	BACH1	-0.242892	-0.0467784	0.808089
ENSG00000204217.13	BMPR2	-0.242811	-0.568618	0.808152
ENSG00000026025.15	VIM	-0.242626	-0.0198661	0.808295
ENSG00000198959.11	TGM2	-0.242598	-0.00283494	0.808317
ENSG00000109220.10	CHIC2	-0.242417	-0.210568	0.808457
ENSG00000227920.2	RP1-153P14.5	-0.242337	-0.00185604	0.808519
ENSG00000104643.9	MTMR9	-0.242322	-0.0348159	0.808531
ENSG00000261672.1	RP11-475B2.1	-0.242315	-0.00524035	0.808536
ENSG00000168938.5	PPIC	-0.241867	-0.233535	0.808883
ENSG00000105146.12	AURKC	0.241837	0.00135729	0.808906
ENSG00000101194.17	SLC17A9	0.241777	0.00467845	0.808953
ENSG00000153012.11	LGI2	0.241627	0.00883698	0.809069
ENSG00000161929.14	SCIMP	-0.24117	-0.00483893	0.809424
ENSG00000141577.13	CEP131	-0.241027	-0.00888506	0.809534
ENSG00000019582.14	CD74	0.240928	0.535592	0.809611
ENSG00000166788.9	SAAL1	-0.240841	-0.00912303	0.809678
ENSG00000072274.12	TFRC	-0.240816	-0.00787019	0.809698
ENSG00000100156.10	SLC16A8	-0.240775	-0.0173869	0.809729
ENSG00000132275.10	RRP8	0.240705	0.00534984	0.809784
ENSG00000122386.10	ZNF205	0.240694	0.00801744	0.809792
ENSG00000196305.17	IARS	-0.240655	-0.0213291	0.809823
ENSG00000172428.10	COPS9	0.240559	0.206554	0.809897
ENSG00000088038.17	CNOT3	0.240511	0.0163032	0.809934
ENSG00000104972.15	LILRB1	-0.240479	-0.00431025	0.809959
ENSG00000130787.13	HIP1R	0.240402	0.0170881	0.810019
ENSG00000239713.8	APOBEC3G	-0.240044	-0.0120447	0.810296
ENSG00000139514.12	SLC7A1	-0.240022	-0.208285	0.810313
ENSG00000072163.19	LIMS2	-0.240004	-0.00532017	0.810327
ENSG00000138593.8	SECISBP2L	-0.239829	-0.0304021	0.810463
ENSG00000162623.15	TYW3	0.239827	0.0167859	0.810464
ENSG00000272087.1	RP11-379F4.7	0.239794	0.0024296	0.81049
ENSG00000085063.14	CD59	0.239712	0.00751203	0.810554
ENSG00000132361.16	CLUH	0.239662	0.0243932	0.810592
ENSG00000089050.15	RBBP9	-0.23931	-0.0329294	0.810865
ENSG00000108352.11	RAPGEFL1	0.239163	0.00293911	0.81098
ENSG00000183346.6	C10orf107	-0.238932	0.00427743	0.811158
ENSG00000142173.14	COL6A2	-0.238922	-0.0212758	0.811166
ENSG00000262484.1	CCER2	-0.238717	-0.0317521	0.811325
ENSG00000122592.7	HOXA7	0.238714	0.0183402	0.811327
ENSG00000103316.10	CRYM	0.238414	0.0360752	0.81156
ENSG00000156795.6	WDYHV1	-0.238038	-0.00333241	0.811852
ENSG00000172830.12	SSH3	-0.237668	-0.0171506	0.812139
ENSG00000215915.9	ATAD3C	0.237617	0.0133705	0.812178
ENSG00000016391.10	CHDH	0.237488	7.02654	0.812278
ENSG00000196072.11	BLOC1S2	0.237392	0.00917294	0.812353
ENSG00000116198.12	CEP104	-0.237148	-0.00355108	0.812542
ENSG00000185278.15	ZBTB37	0.236992	13.4101	0.812663
ENSG00000143013.12	LMO4	-0.236822	-0.00967034	0.812795
ENSG00000138071.13	ACTR2	-0.236701	-0.50334	0.812889
ENSG00000262089.1	RP11-589P10.5	0.236688	0.00684748	0.812899
ENSG00000185433.8	LINC00158	0.236614	0.761308	0.812956
ENSG00000184967.6	NOC4L	-0.236606	-0.00587696	0.812963
ENSG00000272092.1	RP11-350N15.5	0.236605	0.0103034	0.812963
ENSG00000105664.10	COMP	-0.236596	-0.00956488	0.81297
ENSG00000158158.11	CNNM4	0.236284	0.00538924	0.813212
ENSG00000084073.8	ZMPSTE24	0.236172	0.043475	0.813299
ENSG00000119392.14	GLE1	-0.236098	-0.687425	0.813357
ENSG00000276791.1	CTD-2270P14.5	-0.236041	-0.00238491	0.813401
ENSG00000139874.5	SSTR1	0.236005	0.721624	0.813429
ENSG00000104213.12	PDGFRL	-0.235931	-0.018512	0.813486
ENSG00000129455.15	KLK8	0.235896	0.100921	0.813513
ENSG00000255002.1	CTD-2509G16.2	0.235728	0.0182206	0.813644
ENSG00000189350.12	TOGARAM2	-0.235532	-0.00282775	0.813796
ENSG00000185480.11	PARPBP	0.235524	0.0911773	0.813802
ENSG00000167676.4	PLIN4	0.235515	0.19214	0.813809
ENSG00000124253.10	PCK1	0.235207	0.127498	0.814048
ENSG00000261888.1	AC144831.1	-0.235135	-0.00772072	0.814104
ENSG00000273559.4	CWC25	-0.235079	-0.00350892	0.814147
ENSG00000168887.10	C2orf68	0.234982	0.0266873	0.814223
ENSG00000162613.16	FUBP1	0.234967	0.259687	0.814235
ENSG00000131697.17	NPHP4	-0.234944	-0.0031128	0.814252
ENSG00000077782.19	FGFR1	-0.234911	-0.00874022	0.814278
ENSG00000078114.18	NEBL	0.234825	0.000300407	0.814344
ENSG00000164096.12	C4orf3	0.23477	0.0106019	0.814387
ENSG00000180233.10	ZNRF2	0.234687	0.0189055	0.814452
ENSG00000149761.8	NUDT22	0.234651	0.061174	0.81448
ENSG00000281332.1	LINC00997	-0.234127	-0.00672182	0.814886
ENSG00000241127.7	YAE1D1	0.233916	0.0142225	0.81505
ENSG00000106537.7	TSPAN13	0.233894	0.00801691	0.815067
ENSG00000163687.13	DNASE1L3	0.233736	0.00961343	0.81519
ENSG00000006453.13	BAIAP2L1	0.233669	0.004631	0.815242
ENSG00000137819.13	PAQR5	0.233663	0.00678867	0.815247
ENSG00000139289.13	PHLDA1	-0.233625	-5.0447	0.815276
ENSG00000023839.10	ABCC2	-0.233334	-0.0132018	0.815502
ENSG00000271538.5	RP11-326I11.4	-0.233268	-0.00774432	0.815553
ENSG00000095713.13	CRTAC1	-0.232963	-0.0228654	0.81579
ENSG00000124785.8	NRN1	0.232896	0.00351821	0.815842
ENSG00000140795.12	MYLK3	-0.232735	-1.00621	0.815967
ENSG00000073670.13	ADAM11	-0.232237	-0.0050341	0.816354
ENSG00000096070.19	BRPF3	0.23184	0.00709134	0.816662
ENSG00000177721.4	ANXA2R	0.23183	0.0151633	0.81667
ENSG00000172123.12	SLFN12	-0.231816	-0.0050938	0.816681
ENSG00000245468.3	RP11-367J11.3	-0.231804	-0.00590576	0.81669
ENSG00000249096.6	RP11-290F5.1	-0.231711	-0.0035012	0.816762
ENSG00000176871.8	WSB2	0.231642	0.00738316	0.816816
ENSG00000121989.14	ACVR2A	0.231589	0.00419468	0.816857
ENSG00000152359.14	POC5	-0.231195	-0.00195033	0.817163
ENSG00000228340.5	MIR646HG	0.23118	0.00508525	0.817175
ENSG00000131849.11	ZNF132	0.231088	0.00199575	0.817247
ENSG00000164548.10	TRA2A	0.231047	0.2318	0.817278
ENSG00000148120.16	C9orf3	-0.230965	-0.0227503	0.817342
ENSG00000275111.4	ZNF2	0.230961	0.60914	0.817345
ENSG00000236098.1	RP11-148B18.4	-0.230856	-0.385583	0.817427
ENSG00000171219.8	CDC42BPG	0.230825	0.0264397	0.817451
ENSG00000257315.2	ZBED6	-0.23066	-1.11539	0.817579
ENSG00000166025.17	AMOTL1	-0.230634	-2.2108	0.817599
ENSG00000123975.4	CKS2	0.230342	0.00851799	0.817826
ENSG00000103241.6	FOXF1	-0.230215	-0.00391382	0.817925
ENSG00000183876.8	ARSI	0.230137	9.22102	0.817985
ENSG00000204345.1	CD300LD	0.230117	0.0360433	0.818001
ENSG00000278129.1	ZNF8	0.22995	0.0106775	0.818131
ENSG00000136122.15	BORA	-0.229745	-0.00660057	0.81829
ENSG00000149548.14	CCDC15	0.229726	0.00428896	0.818304
ENSG00000181690.7	PLAG1	-0.229647	-0.0813746	0.818366
ENSG00000054148.17	PHPT1	-0.22963	-0.0207567	0.818379
ENSG00000174640.12	SLCO2A1	-0.229611	-0.0106043	0.818394
ENSG00000110395.6	CBL	-0.22954	-0.0137341	0.818449
ENSG00000160209.18	PDXK	0.229513	0.0264714	0.81847
ENSG00000198042.10	MAK16	0.229218	0.0158083	0.818699
ENSG00000106348.16	IMPDH1	-0.229202	-0.192693	0.818712
ENSG00000089057.14	SLC23A2	0.229004	0.0116113	0.818866
ENSG00000147684.7	NDUFB9	0.228979	0.0631879	0.818885
ENSG00000159784.17	FAM131B	-0.228857	-0.246834	0.81898
ENSG00000010322.15	NISCH	0.228649	0.0225203	0.819142
ENSG00000100147.13	CCDC134	0.228283	-0.000229974	0.819426
ENSG00000103510.19	KAT8	-0.228175	-0.00660062	0.81951
ENSG00000198010.12	DLGAP2	-0.228153	-0.00780365	0.819527
ENSG00000172986.12	GXYLT2	0.228003	0.00254911	0.819644
ENSG00000128408.8	RIBC2	0.227962	0.00508639	0.819676
ENSG00000133116.7	KL	0.227793	0.0100056	0.819807
ENSG00000167232.13	ZNF91	0.227325	0.725828	0.820171
ENSG00000153015.15	CWC27	0.227301	0.545812	0.82019
ENSG00000205560.12	CPT1B	-0.227213	-0.00143832	0.820258
ENSG00000012061.15	ERCC1	-0.227113	-0.00539223	0.820336
ENSG00000253649.3	PRSS51	-0.227063	-0.00839409	0.820375
ENSG00000266265.2	KLF14	-0.226963	-0.016278	0.820453
ENSG00000125457.13	MIF4GD	0.226732	0.00422686	0.820632
ENSG00000112159.11	MDN1	0.226604	0.150738	0.820732
ENSG00000119912.15	IDE	-0.22635	-0.119077	0.820929
ENSG00000182327.7	GLTPD2	0.226283	0.0181792	0.820981
ENSG00000226808.1	LINC00840	-0.226247	-1.47889	0.821009
ENSG00000184677.16	ZBTB40	0.225947	0.00830471	0.821243
ENSG00000156253.6	RWDD2B	-0.225588	-0.00298499	0.821522
ENSG00000124249.6	KCNK15	0.225496	0.0103528	0.821593
ENSG00000123636.17	BAZ2B	-0.225431	-0.0200966	0.821644
ENSG00000270030.1	RP11-326C3.13	0.225374	0.00340677	0.821688
ENSG00000212123.3	PRR22	0.225265	0.058821	0.821773
ENSG00000100629.16	CEP128	0.22521	0.0110414	0.821816
ENSG00000078295.16	ADCY2	0.22477	0.0117627	0.822158
ENSG00000168010.10	ATG16L2	0.224768	0.0387501	0.82216
ENSG00000173611.17	SCAI	-0.224721	-0.0214812	0.822196
ENSG00000102753.9	KPNA3	-0.224702	-0.054503	0.822211
ENSG00000170522.9	ELOVL6	0.224575	0.119275	0.82231
ENSG00000270210.1	RP11-373D23.3	-0.224484	-0.16353	0.822381
ENSG00000150625.16	GPM6A	0.22448	0.00707215	0.822383
ENSG00000125775.14	SDCBP2	0.224295	0.00368354	0.822528
ENSG00000116874.11	WARS2	-0.224273	-0.0016372	0.822545
ENSG00000079691.17	CARMIL1	0.223989	0.00346525	0.822766
ENSG00000103249.17	CLCN7	0.223949	0.00314391	0.822797
ENSG00000176261.15	ZBTB8OS	0.223925	0.0281049	0.822816
ENSG00000101407.12	TTI1	-0.223868	-0.0108638	0.82286
ENSG00000128383.12	APOBEC3A	-0.223526	-0.0098143	0.823126
ENSG00000166189.7	HPS6	-0.223478	-0.0210432	0.823163
ENSG00000105609.16	LILRB5	-0.223357	-0.012786	0.823258
ENSG00000181856.14	SLC2A4	0.223268	0.0448038	0.823327
ENSG00000136881.11	BAAT	-0.223163	-0.0124236	0.823409
ENSG00000267011.5	CTB-50L17.16	0.222904	0.0598408	0.82361
ENSG00000131504.15	DIAPH1	-0.222816	-0.0830768	0.823678
ENSG00000255970.1	RP11-43N5.1	-0.222771	-0.142117	0.823714
ENSG00000087086.14	FTL	-0.222579	-0.0413362	0.823863
ENSG00000166913.12	YWHAB	-0.222295	-0.00848307	0.824085
ENSG00000124532.14	MRS2	-0.222266	-0.00779203	0.824107
ENSG00000154217.14	PITPNC1	-0.222126	-0.0143708	0.824216
ENSG00000198774.4	RASSF9	0.222088	0.00765274	0.824245
ENSG00000128591.15	FLNC	0.221819	0.0761367	0.824455
ENSG00000183850.13	ZNF730	-0.221818	-0.0124651	0.824456
ENSG00000196683.10	TOMM7	0.221714	0.00455985	0.824537
ENSG00000205710.3	C17orf107	0.221491	0.0032623	0.82471
ENSG00000090006.17	LTBP4	-0.221477	-0.0106815	0.824721
ENSG00000108370.16	RGS9	0.22145	0.800082	0.824742
ENSG00000218510.6	LINC00339	0.221402	0.00131269	0.82478
ENSG00000275212.1	RP3-446N13.5	0.221382	0.00449814	0.824795
ENSG00000050555.17	LAMC3	0.221323	0.00735743	0.824841
ENSG00000156787.16	TBC1D31	0.221254	0.0395014	0.824895
ENSG00000110756.17	HPS5	-0.221174	-0.00516757	0.824957
ENSG00000221823.10	PPP3R1	0.220988	0.0106687	0.825102
ENSG00000128011.4	LRFN1	-0.220974	-0.00751468	0.825113
ENSG00000239839.6	DEFA3	0.220937	0.000652394	0.825141
ENSG00000166851.14	PLK1	-0.220797	-0.037251	0.82525
ENSG00000124067.16	SLC12A4	-0.220746	-0.0159549	0.82529
ENSG00000145216.15	FIP1L1	-0.220484	-0.156811	0.825494
ENSG00000115457.9	IGFBP2	0.220464	0.076217	0.82551
ENSG00000135624.15	CCT7	-0.220432	-0.0473922	0.825534
ENSG00000254006.5	RP11-1D12.2	0.220421	0.00950844	0.825543
ENSG00000152193.7	RNF219	0.220361	3.51451	0.82559
ENSG00000186687.15	LYRM7	0.220325	0.0555173	0.825618
ENSG00000136908.17	DPM2	0.220068	0.0140844	0.825818
ENSG00000157335.20	CLEC18C	0.219964	0.00840236	0.825899
ENSG00000150093.18	ITGB1	-0.219805	-0.195801	0.826023
ENSG00000134153.9	EMC7	0.219702	0.0369433	0.826103
ENSG00000168906.12	MAT2A	-0.219591	-0.269483	0.82619
ENSG00000103423.13	DNAJA3	-0.219574	-0.00614835	0.826203
ENSG00000141510.16	TP53	-0.219573	-0.0266903	0.826204
ENSG00000142188.16	TMEM50B	-0.219565	-0.0022947	0.82621
ENSG00000112619.7	PRPH2	0.219548	0.00882189	0.826223
ENSG00000149179.13	C11orf49	0.219327	0.00450166	0.826395
ENSG00000118855.18	MFSD1	-0.218944	-0.00834416	0.826694
ENSG00000125901.5	MRPS26	-0.21891	-0.00955578	0.82672
ENSG00000124787.13	RPP40	-0.21884	-0.011161	0.826774
ENSG00000170615.14	SLC26A5	-0.218327	-0.00465989	0.827175
ENSG00000205015.1	LINC02138	0.21825	0.261722	0.827234
ENSG00000186431.18	FCAR	-0.218072	-0.0102838	0.827373
ENSG00000166856.2	GPR182	0.217953	0.0499384	0.827466
ENSG00000187950.8	OVCH1	0.217937	0.0149532	0.827478
ENSG00000118432.12	CNR1	-0.217932	-0.0164955	0.827482
ENSG00000268945.1	CTD-2192J16.26	0.217498	0.0555312	0.82782
ENSG00000205476.8	CCDC85C	0.217369	0.171136	0.827921
ENSG00000142197.12	DOPEY2	0.21712	0.00969793	0.828115
ENSG00000024422.11	EHD2	0.217075	0.301298	0.82815
ENSG00000112096.16	SOD2	-0.21694	-1.68393	0.828255
ENSG00000197323.11	TRIM33	-0.216836	-0.0930764	0.828336
ENSG00000114503.10	NCBP2	-0.216521	-0.0129638	0.828582
ENSG00000254245.2	PCDHGA3	-0.216405	-0.0234483	0.828672
ENSG00000175220.11	ARHGAP1	-0.216382	-0.00797539	0.82869
ENSG00000078081.7	LAMP3	0.2162	0.0316622	0.828832
ENSG00000169436.16	COL22A1	0.216124	0.00400199	0.828891
ENSG00000100079.6	LGALS2	0.216065	0.00245384	0.828937
ENSG00000171793.13	CTPS1	0.216064	0.0138213	0.828938
ENSG00000278570.4	NR2E3	0.215972	0.0239616	0.829009
ENSG00000275074.1	NUDT18	0.215937	0.00484528	0.829037
ENSG00000261770.1	CTC-459F4.1	0.215874	0.0628446	0.829086
ENSG00000109790.16	KLHL5	0.215824	0.0166146	0.829125
ENSG00000171533.11	MAP6	0.21578	0.00338853	0.829159
ENSG00000177707.10	NECTIN3	-0.215747	-0.118829	0.829185
ENSG00000276529.1	AP001505.10	0.215578	0.00341116	0.829317
ENSG00000171160.17	MORN4	-0.215492	-0.00161226	0.829384
ENSG00000114446.4	IFT57	0.215345	0.249656	0.829498
ENSG00000144026.11	ZNF514	-0.215229	-0.00157995	0.829589
ENSG00000198740.8	ZNF652	-0.215079	-0.0433058	0.829706
ENSG00000124302.12	CHST8	0.215057	0.0160409	0.829723
ENSG00000155530.2	LRGUK	-0.214779	-0.0036702	0.829939
ENSG00000141034.9	GID4	-0.214682	-0.227785	0.830015
ENSG00000132016.11	C19orf57	0.214596	0.00371543	0.830082
ENSG00000205784.2	ARRDC5	0.214589	0.00619927	0.830087
ENSG00000026559.13	KCNG1	-0.214557	-0.0160621	0.830113
ENSG00000146674.14	IGFBP3	0.214543	0.326348	0.830124
ENSG00000165905.17	LARGE2	-0.214534	-0.0416719	0.830131
ENSG00000124557.12	BTN1A1	0.214408	0.464117	0.830229
ENSG00000163645.14	ERICH6	-0.214352	-0.00842795	0.830272
ENSG00000106560.10	GIMAP2	-0.213918	-0.00752604	0.830611
ENSG00000162390.17	ACOT11	0.213697	0.0216799	0.830783
ENSG00000047188.15	YTHDC2	-0.213412	-0.0105711	0.831006
ENSG00000135919.12	SERPINE2	-0.213337	-0.00350516	0.831064
ENSG00000139133.6	ALG10	0.213318	0.0122516	0.831079
ENSG00000156469.8	MTERF3	-0.21312	-0.0371154	0.831233
ENSG00000111846.16	GCNT2	0.212945	0.00326013	0.83137
ENSG00000172270.18	BSG	-0.212799	-0.016484	0.831484
ENSG00000258919.1	RP11-1029J19.4	-0.21276	-0.0187884	0.831515
ENSG00000146221.9	TCTE1	-0.212665	-0.00488652	0.831588
ENSG00000006047.12	YBX2	0.212663	0.00295663	0.83159
ENSG00000052344.15	PRSS8	-0.212472	-0.0386183	0.831739
ENSG00000277782.1	RP11-775C24.5	-0.212441	-0.00397805	0.831763
ENSG00000221821.3	C6orf226	-0.212415	-0.00815646	0.831783
ENSG00000143365.17	RORC	-0.212276	-0.10647	0.831892
ENSG00000171566.11	PLRG1	0.212247	0.0350762	0.831914
ENSG00000226194.5	RP1-137D17.1	-0.212182	-0.00322188	0.831965
ENSG00000135070.14	ISCA1	-0.212167	-0.0157641	0.831977
ENSG00000183723.12	CMTM4	-0.212063	-0.0466704	0.832058
ENSG00000168092.13	PAFAH1B2	-0.212017	-0.0369963	0.832094
ENSG00000165029.15	ABCA1	0.211987	0.268386	0.832117
ENSG00000135736.5	CCDC102A	-0.211926	-0.0113693	0.832165
ENSG00000159588.14	CCDC17	-0.211701	-0.0108251	0.83234
ENSG00000186577.12	C6orf1	0.211654	0.061991	0.832377
ENSG00000157193.15	LRP8	0.211621	0.42122	0.832403
ENSG00000166012.16	TAF1D	-0.211373	-0.0919422	0.832596
ENSG00000246100.3	LINC00900	0.211333	0.00830596	0.832627
ENSG00000162695.11	SLC30A7	0.21126	0.0760559	0.832684
ENSG00000159377.10	PSMB4	0.211235	0.0427771	0.832704
ENSG00000136717.14	BIN1	-0.211102	-0.0171244	0.832808
ENSG00000188295.14	ZNF669	0.211059	0.00680291	0.832841
ENSG00000154678.16	PDE1C	0.210976	0.00449148	0.832906
ENSG00000269067.1	ZNF728	0.210972	0.0471694	0.832909
ENSG00000110799.13	VWF	0.210789	0.0101904	0.833052
ENSG00000128294.15	TPST2	-0.210303	-0.0517081	0.833431
ENSG00000135049.15	AGTPBP1	-0.210272	-0.0160675	0.833455
ENSG00000176542.9	USF3	-0.210082	-1.4456	0.833604
ENSG00000139496.15	NUP58	0.210028	0.0247017	0.833646
ENSG00000260509.2	RP11-271M24.2	0.210028	0.499379	0.833646
ENSG00000166326.6	TRIM44	-0.209971	-6.75054	0.83369
ENSG00000175073.7	VCPIP1	-0.209892	-23.4897	0.833752
ENSG00000152082.13	MZT2B	-0.209866	-0.0116466	0.833772
ENSG00000167034.9	NKX3-1	0.209709	0.0124905	0.833895
ENSG00000222014.5	RAB6C	-0.209683	-0.00680047	0.833915
ENSG00000231453.1	LINC01305	-0.209455	-0.0214349	0.834093
ENSG00000106034.17	CPED1	-0.209069	-0.174133	0.834394
ENSG00000148832.15	PAOX	-0.20895	-0.0216862	0.834487
ENSG00000136870.10	ZNF189	-0.208857	-0.00397345	0.83456
ENSG00000233436.7	BTBD18	-0.20884	-0.280351	0.834573
ENSG00000062582.13	MRPS24	-0.208825	-0.0500707	0.834585
ENSG00000066933.15	MYO9A	-0.208688	-0.13264	0.834692
ENSG00000135631.16	RAB11FIP5	0.208593	0.0794144	0.834766
ENSG00000078142.12	PIK3C3	0.208585	0.00467226	0.834772
ENSG00000113108.19	APBB3	0.208569	0.0145532	0.834785
ENSG00000243989.8	ACY1	0.208219	1.18461	0.835058
ENSG00000213937.3	CLDN9	-0.208045	-0.0121	0.835194
ENSG00000231367.5	AC016995.3	0.207859	0.00465341	0.835339
ENSG00000254842.6	RP11-890B15.2	-0.207693	-0.0757879	0.835469
ENSG00000101425.12	BPI	-0.207636	-0.541643	0.835513
ENSG00000259548.1	RP11-38G5.2	0.20759	0.00307619	0.835549
ENSG00000119705.9	SLIRP	-0.207502	-0.0252326	0.835618
ENSG00000168765.16	GSTM4	0.207128	0.007005	0.83591
ENSG00000128891.15	C15orf57	-0.207032	-0.00180223	0.835985
ENSG00000166762.16	CATSPER2	0.207031	0.00532594	0.835986
ENSG00000145734.18	BDP1	0.207028	0.0190509	0.835988
ENSG00000213523.10	SRA1	0.206973	0.00268957	0.836031
ENSG00000130764.9	LRRC47	-0.206959	-0.00928382	0.836042
ENSG00000146530.11	VWDE	-0.206861	-0.00223026	0.836118
ENSG00000064012.21	CASP8	-0.206763	-0.00275398	0.836195
ENSG00000065970.8	FOXJ2	0.206754	0.122865	0.836202
ENSG00000260911.2	RP11-196G11.2	0.206712	0.00306	0.836235
ENSG00000119699.7	TGFB3	-0.2067	-0.00696618	0.836244
ENSG00000272769.1	RP11-725P16.2	-0.206665	-0.0298878	0.836271
ENSG00000069275.12	NUCKS1	0.206424	0.00729453	0.83646
ENSG00000175482.8	POLD4	-0.206303	-0.0554698	0.836554
ENSG00000120254.15	MTHFD1L	0.206221	0.00829115	0.836618
ENSG00000139567.12	ACVRL1	-0.206034	-0.00948329	0.836765
ENSG00000249173.5	LINC01093	-0.205954	-0.0142062	0.836827
ENSG00000102595.19	UGGT2	-0.205824	-0.00213116	0.836929
ENSG00000172296.12	SPTLC3	0.205791	0.0169383	0.836954
ENSG00000184178.15	SCFD2	-0.205784	-0.019039	0.83696
ENSG00000109685.17	NSD2	-0.205488	-0.0185435	0.837191
ENSG00000198668.10	CALM1	0.205259	0.0115427	0.83737
ENSG00000168306.12	ACOX2	0.205109	0.00359659	0.837487
ENSG00000130433.7	CACNG6	-0.204949	-0.00526067	0.837612
ENSG00000122692.8	SMU1	0.20492	0.00886008	0.837634
ENSG00000161513.11	FDXR	0.204658	0.025136	0.837839
ENSG00000125864.13	BFSP1	0.204655	0.0193047	0.837842
ENSG00000149600.11	COMMD7	-0.204639	-0.0160346	0.837854
ENSG00000104812.14	GYS1	0.204322	0.0235218	0.838102
ENSG00000066427.21	ATXN3	-0.204221	-0.390067	0.838181
ENSG00000176473.13	WDR25	0.204187	0.00202507	0.838208
ENSG00000138463.8	DIRC2	0.20408	0.0182179	0.838291
ENSG00000177556.11	ATOX1	0.203846	0.00718493	0.838474
ENSG00000204936.9	CD177	-0.203539	-0.00742076	0.838714
ENSG00000136315.4	RP11-84C10.2	-0.203362	-0.00490655	0.838852
ENSG00000176907.4	C8orf4	-0.203283	-0.0500031	0.838914
ENSG00000180532.10	ZSCAN4	0.203227	0.0431659	0.838958
ENSG00000163092.19	XIRP2	-0.203211	-0.00189793	0.83897
ENSG00000267731.1	RP11-147L13.8	0.203209	0.00120563	0.838972
ENSG00000118473.21	SGIP1	-0.203112	-0.0028833	0.839047
ENSG00000138161.13	CUZD1	-0.203101	-0.255815	0.839056
ENSG00000188501.11	LCTL	-0.203042	-0.068181	0.839102
ENSG00000182752.9	PAPPA	-0.202848	-0.463412	0.839254
ENSG00000224982.3	TMEM233	0.202699	0.139649	0.83937
ENSG00000003400.14	CASP10	-0.202579	-0.0126288	0.839464
ENSG00000005810.17	MYCBP2	-0.202429	-0.242073	0.839581
ENSG00000256443.1	RP11-794G24.1	0.202372	0.566231	0.839626
ENSG00000269921.1	RP11-646I6.5	0.202346	0.0176948	0.839646
ENSG00000157426.13	AASDH	-0.202346	-0.00953834	0.839646
ENSG00000131781.12	FMO5	0.202334	0.0113685	0.839656
ENSG00000214029.4	ZNF891	-0.202318	-0.0217697	0.839668
ENSG00000153246.12	PLA2R1	-0.202249	-0.021866	0.839722
ENSG00000184672.11	RALYL	-0.202165	-1.05047	0.839788
ENSG00000132603.13	NIP7	-0.201886	-0.0152203	0.840006
ENSG00000172575.11	RASGRP1	0.201812	0.0106155	0.840064
ENSG00000213221.4	DNLZ	0.201752	0.108276	0.840111
ENSG00000270604.5	HCG17	0.201628	0.00968065	0.840208
ENSG00000160886.13	LY6K	-0.201491	-0.00431152	0.840315
ENSG00000169756.16	LIMS1	-0.201425	-0.0196954	0.840366
ENSG00000196376.10	SLC35F1	0.201273	0.0760863	0.840485
ENSG00000269858.5	EGLN2	-0.201154	-0.0111444	0.840579
ENSG00000196705.8	ZNF431	-0.201044	-0.0055101	0.840664
ENSG00000165233.17	CARD19	-0.20093	-0.00431392	0.840753
ENSG00000145384.3	FABP2	0.200901	0.00222322	0.840776
ENSG00000196290.14	NIF3L1	-0.200856	-0.053047	0.840811
ENSG00000268555.1	RP11-678G14.3	0.200662	0.0017722	0.840963
ENSG00000110871.14	COQ5	0.200555	0.00236408	0.841047
ENSG00000157103.10	SLC6A1	-0.200258	-0.00470427	0.841279
ENSG00000162783.10	IER5	0.200108	0.294186	0.841396
ENSG00000173988.12	LRRC63	0.200038	0.0131437	0.841451
ENSG00000166436.15	TRIM66	0.200013	0.00174523	0.84147
ENSG00000242802.6	AP5Z1	-0.200011	-0.00517018	0.841472
ENSG00000197548.12	ATG7	-0.199872	-0.00692841	0.841581
ENSG00000187912.11	CLEC17A	0.199829	0.00881194	0.841615
ENSG00000165943.4	MOAP1	0.19975	0.0485276	0.841676
ENSG00000185298.12	CCDC137	-0.199657	-0.00285147	0.841749
ENSG00000103507.13	BCKDK	0.199434	0.0225448	0.841923
ENSG00000173914.11	RBM4B	0.199392	0.104229	0.841956
ENSG00000256276.1	RP5-916L7.2	0.19937	0.251649	0.841973
ENSG00000128283.6	CDC42EP1	0.199331	0.00555666	0.842004
ENSG00000089022.13	MAPKAPK5	0.199323	0.00561738	0.84201
ENSG00000154079.5	SDHAF4	-0.199092	-0.00769868	0.84219
ENSG00000136877.14	FPGS	-0.19907	-0.0106441	0.842208
ENSG00000188282.12	RUFY4	-0.199059	-0.00133931	0.842217
ENSG00000259005.1	RP3-449M8.6	0.199	0.00193611	0.842263
ENSG00000173825.6	TIGD3	-0.19895	-0.00566129	0.842302
ENSG00000101152.10	DNAJC5	-0.198913	-0.0145544	0.842331
ENSG00000146007.10	ZMAT2	0.198911	0.00761308	0.842333
ENSG00000230626.4	RP11-286H14.4	0.198844	0.0285259	0.842385
ENSG00000070731.10	ST6GALNAC2	-0.198775	-0.00757016	0.842439
ENSG00000165417.11	GTF2A1	0.198651	0.0228638	0.842536
ENSG00000179256.2	SMCO3	-0.198634	-0.00908973	0.842549
ENSG00000139180.10	NDUFA9	-0.198579	-0.0166388	0.842592
ENSG00000283703.1	RP11-680F20.6	-0.198254	-0.006387	0.842846
ENSG00000184898.6	RBM43	-0.198196	-0.001374	0.842892
ENSG00000122188.12	LAX1	-0.198143	-0.00685534	0.842933
ENSG00000178386.12	ZNF223	0.198111	0.00268286	0.842958
ENSG00000083097.14	DOPEY1	0.198008	0.00421056	0.843039
ENSG00000196531.10	NACA	-0.197999	-0.0298961	0.843046
ENSG00000103415.11	HMOX2	-0.197958	-0.00344703	0.843078
ENSG00000225331.1	LINC01678	-0.197937	-0.000482524	0.843094
ENSG00000183463.5	URAD	-0.197935	-0.102429	0.843096
ENSG00000139505.11	MTMR6	-0.197838	-0.00491028	0.843172
ENSG00000255198.4	SNHG9	0.197809	0.00194271	0.843195
ENSG00000100918.12	REC8	0.197494	0.0596466	0.843441
ENSG00000121454.5	LHX4	0.197436	0.00544016	0.843486
ENSG00000163249.11	CCNYL1	0.197401	0.00908275	0.843514
ENSG00000186026.6	ZNF284	-0.197397	-0.005607	0.843517
ENSG00000183134.4	PTGDR2	-0.197313	-0.0300646	0.843582
ENSG00000178234.12	GALNT11	0.197284	0.0179532	0.843605
ENSG00000144909.7	OSBPL11	-0.197266	-0.0758455	0.843619
ENSG00000182809.10	CRIP2	-0.197116	-0.0900907	0.843737
ENSG00000244734.3	HBB	0.197035	0.927416	0.8438
ENSG00000113734.17	BNIP1	-0.197034	-0.00422142	0.843801
ENSG00000267034.1	RP11-384O8.1	0.196986	0.218554	0.843838
ENSG00000198189.10	HSD17B11	-0.196978	0.00986901	0.843845
ENSG00000130254.11	SAFB2	-0.196773	-0.413804	0.844005
ENSG00000164520.11	RAET1E	0.196605	0.00578966	0.844137
ENSG00000159556.9	ISL2	0.196361	0.00922502	0.844328
ENSG00000101290.13	CDS2	-0.196299	2.15216	0.844376
ENSG00000176244.6	ACBD7	0.196292	0.00649073	0.844382
ENSG00000272347.1	RP11-43F13.4	-0.19622	-0.0339205	0.844438
ENSG00000131116.11	ZNF428	-0.196091	-0.1047	0.844539
ENSG00000177990.11	DPY19L2	-0.195948	-0.00342128	0.844651
ENSG00000163596.16	ICA1L	-0.195939	-0.0256743	0.844658
ENSG00000160951.3	PTGER1	0.195737	0.00927619	0.844816
ENSG00000165682.14	CLEC1B	-0.195528	-0.00399465	0.84498
ENSG00000043514.15	TRIT1	-0.195429	0.000266802	0.845057
ENSG00000116729.13	WLS	-0.195184	-0.015418	0.845249
ENSG00000128989.10	ARPP19	0.19507	0.0175872	0.845338
ENSG00000138496.16	PARP9	0.195055	0.00703729	0.84535
ENSG00000134644.15	PUM1	0.19485	0.32489	0.84551
ENSG00000275152.4	CCL16	0.194609	0.00452702	0.845699
ENSG00000154262.12	ABCA6	0.194492	0.0286063	0.845791
ENSG00000003987.13	MTMR7	-0.194428	-0.155981	0.845841
ENSG00000159958.6	TNFRSF13C	0.194244	0.0108015	0.845985
ENSG00000115295.19	CLIP4	0.194102	0.0392871	0.846096
ENSG00000187944.2	C2orf66	0.193663	0.00653422	0.84644
ENSG00000039139.9	DNAH5	-0.193108	-0.00665559	0.846874
ENSG00000175426.10	PCSK1	-0.192881	-0.0822539	0.847052
ENSG00000165548.10	TMEM63C	0.192786	0.00546649	0.847126
ENSG00000214787.9	MS4A4E	0.192688	0.00792325	0.847204
ENSG00000228049.7	POLR2J2	-0.192654	-0.00274229	0.84723
ENSG00000169599.12	NFU1	-0.192547	-0.00573574	0.847314
ENSG00000113407.13	TARS	-0.192543	-0.0198713	0.847317
ENSG00000274180.1	NATD1	-0.192325	-0.00832552	0.847488
ENSG00000178297.12	TMPRSS9	-0.192318	-0.0171077	0.847493
ENSG00000103569.9	AQP9	-0.19211	-0.409497	0.847656
ENSG00000084112.14	SSH1	0.191925	0.00806675	0.847801
ENSG00000110925.6	CSRNP2	-0.191883	-0.00882098	0.847834
ENSG00000087008.15	ACOX3	0.191596	0.00702212	0.848059
ENSG00000145692.14	BHMT	-0.191547	-0.0198716	0.848097
ENSG00000146963.17	LUC7L2	-0.191334	-0.01003	0.848264
ENSG00000131944.9	FAAP24	0.191206	0.00199143	0.848364
ENSG00000271324.1	RP11-10C24.2	0.191056	0.00372203	0.848482
ENSG00000213199.7	ASIC3	-0.191	-0.00495405	0.848525
ENSG00000111412.5	C12orf49	-0.190982	-4.72563	0.84854
ENSG00000135119.14	RNFT2	-0.190982	-0.255169	0.84854
ENSG00000138792.9	ENPEP	-0.190942	-0.0042807	0.848571
ENSG00000183423.11	LRIT3	0.190869	0.00311701	0.848628
ENSG00000237579.2	LINC01514	-0.190779	-0.00419118	0.848699
ENSG00000118402.5	ELOVL4	0.190714	0.0229575	0.84875
ENSG00000181192.11	DHTKD1	0.190613	0.00601537	0.848829
ENSG00000196335.12	STK31	-0.190499	-0.0051709	0.848918
ENSG00000152240.12	HAUS1	-0.190488	-0.00986605	0.848927
ENSG00000226578.1	RP11-258F22.1	0.190472	0.00857448	0.848939
ENSG00000068912.13	ERLEC1	-0.190401	-0.0736412	0.848995
ENSG00000013583.8	HEBP1	0.190372	0.0124256	0.849018
ENSG00000245954.6	RP11-18H21.1	0.190254	0.000586772	0.84911
ENSG00000274292.1	RP11-347I19.7	-0.190213	-0.00490744	0.849142
ENSG00000156222.11	SLC28A1	0.190059	0.181385	0.849263
ENSG00000100083.18	GGA1	0.190059	0.0166167	0.849263
ENSG00000157823.16	AP3S2	0.189953	0.00185118	0.849346
ENSG00000080854.14	IGSF9B	-0.189744	-0.00273043	0.84951
ENSG00000143554.13	SLC27A3	0.18958	0.00620803	0.849638
ENSG00000124608.4	AARS2	-0.189576	-0.0187404	0.849642
ENSG00000158109.14	TPRG1L	-0.189536	-0.0146528	0.849673
ENSG00000157152.16	SYN2	0.189495	0.00289783	0.849705
ENSG00000183625.14	CCR3	0.189323	0.00645805	0.84984
ENSG00000162819.11	BROX	-0.189191	-17.0363	0.849943
ENSG00000105538.9	RASIP1	0.18903	0.0166521	0.850069
ENSG00000134851.12	TMEM165	0.188691	0.0080652	0.850335
ENSG00000169432.14	SCN9A	-0.188529	-0.00651959	0.850462
ENSG00000159459.11	UBR1	0.188274	0.0581207	0.850662
ENSG00000062370.16	ZNF112	0.1882	0.0529273	0.85072
ENSG00000102606.17	ARHGEF7	-0.188118	-0.00371664	0.850784
ENSG00000151006.7	PRSS53	-0.187848	-0.0114042	0.850996
ENSG00000161980.5	POLR3K	-0.187753	-0.00724359	0.85107
ENSG00000172399.5	MYOZ2	-0.187589	-0.00449735	0.851199
ENSG00000106244.12	PDAP1	0.187533	1.71468	0.851243
ENSG00000100393.12	EP300	0.187468	0.00983115	0.851294
ENSG00000178996.13	SNX18	0.187468	0.018783	0.851294
ENSG00000105402.7	NAPA	-0.187081	-0.0256187	0.851597
ENSG00000105784.15	RUNDC3B	-0.186912	-0.0107167	0.85173
ENSG00000006555.10	TTC22	-0.186838	-0.0111253	0.851787
ENSG00000164107.8	HAND2	0.186804	3.0631	0.851814
ENSG00000270876.1	ZNF30-AS1	-0.186704	-0.0789069	0.851893
ENSG00000168672.3	FAM84B	0.186625	0.0122487	0.851955
ENSG00000133773.11	CCDC59	0.186409	0.0512601	0.852124
ENSG00000074582.12	BCS1L	0.186283	0.0125398	0.852223
ENSG00000135446.16	CDK4	-0.186123	-8.97759	0.852348
ENSG00000010017.12	RANBP9	-0.186053	-0.0135488	0.852403
ENSG00000119041.10	GTF3C3	-0.185835	-0.00897906	0.852574
ENSG00000100362.12	PVALB	-0.185736	-0.0104938	0.852652
ENSG00000068078.17	FGFR3	-0.185691	-0.00193463	0.852687
ENSG00000198952.8	SMG5	0.185579	0.00342648	0.852775
ENSG00000056050.6	HPF1	0.185578	0.011145	0.852776
ENSG00000185252.18	ZNF74	0.18547	0.00439482	0.85286
ENSG00000184009.9	ACTG1	-0.185287	-0.0133009	0.853004
ENSG00000148308.17	GTF3C5	0.185196	0.0350741	0.853075
ENSG00000149256.15	TENM4	0.185148	0.00349785	0.853113
ENSG00000116191.17	RALGPS2	0.18514	0.0134771	0.853119
ENSG00000131470.14	PSMC3IP	0.185101	0.00781795	0.85315
ENSG00000171316.11	CHD7	-0.185069	-0.310588	0.853175
ENSG00000188729.6	OSTN	-0.185053	-0.00910953	0.853187
ENSG00000099365.10	STX1B	0.184995	0.0078563	0.853233
ENSG00000050438.16	SLC4A8	-0.184867	-0.0180028	0.853333
ENSG00000128699.13	ORMDL1	0.18485	0.00641072	0.853347
ENSG00000057663.14	ATG5	0.1847	0.0451016	0.853465
ENSG00000272849.1	RP11-347I19.8	-0.184625	-0.00325934	0.853523
ENSG00000270035.1	RP11-338N10.2	-0.184356	-0.00586023	0.853734
ENSG00000212657.1	KRTAP16-1	0.184273	1.90527	0.853799
ENSG00000203485.12	INF2	0.184227	0.00648395	0.853835
ENSG00000115073.7	ACTR1B	-0.184205	-0.00230112	0.853853
ENSG00000102900.12	NUP93	0.184154	0.0112783	0.853893
ENSG00000134109.10	EDEM1	-0.183792	-0.0209635	0.854177
ENSG00000173535.13	TNFRSF10C	-0.183749	-0.502184	0.85421
ENSG00000170558.8	CDH2	-0.183491	-0.0474125	0.854413
ENSG00000178343.4	SHISA3	-0.183398	-0.0082481	0.854486
ENSG00000170915.8	PAQR8	-0.183385	-0.00782834	0.854496
ENSG00000186300.11	ZNF555	-0.18281	-0.00395877	0.854947
ENSG00000163104.17	SMARCAD1	0.182776	0.0156321	0.854974
ENSG00000133321.10	RARRES3	-0.182758	-0.243968	0.854988
ENSG00000124762.13	CDKN1A	0.182745	0.0257483	0.854998
ENSG00000114125.13	RNF7	0.182375	0.00396193	0.855289
ENSG00000233237.6	LINC00472	-0.182318	-0.216876	0.855333
ENSG00000261786.1	RP4-555D20.2	-0.182294	-0.0140732	0.855352
ENSG00000116005.11	PCYOX1	-0.182294	-0.0209682	0.855352
ENSG00000118508.4	RAB32	0.182284	0.0738237	0.85536
ENSG00000136169.16	SETDB2	0.182233	0.00652546	0.8554
ENSG00000178821.12	TMEM52	0.181996	0.00233663	0.855586
ENSG00000186825.5	C2orf27B	0.181828	0.715451	0.855718
ENSG00000198569.9	SLC34A3	0.181769	0.0119076	0.855764
ENSG00000100416.12	TRMU	0.181651	0.00716083	0.855857
ENSG00000132467.3	UTP3	0.181615	0.028666	0.855885
ENSG00000064115.10	TM7SF3	-0.18155	-0.00259758	0.855936
ENSG00000169900.7	PYDC1	0.181524	0.0116614	0.855956
ENSG00000254615.2	RP11-395G23.3	-0.181421	-0.0148448	0.856037
ENSG00000110696.9	C11orf58	-0.18133	-0.0525793	0.856109
ENSG00000185009.12	AP3M1	-0.18107	-0.0884939	0.856313
ENSG00000124172.9	ATP5E	0.181027	0.0567524	0.856346
ENSG00000103353.15	UBFD1	0.181011	0.0280836	0.856359
ENSG00000272885.1	RP11-2H3.6	-0.181008	-0.0317016	0.856361
ENSG00000107890.16	ANKRD26	-0.180956	-0.0203953	0.856402
ENSG00000127241.16	MASP1	-0.180937	-0.0371421	0.856417
ENSG00000233895.1	RP1-122P22.2	-0.180548	-0.529362	0.856722
ENSG00000105088.8	OLFM2	0.180512	0.00680888	0.856751
ENSG00000134539.16	KLRD1	-0.180416	-0.0217428	0.856826
ENSG00000226476.3	LINC01748	-0.180322	-0.0110785	0.8569
ENSG00000140545.14	MFGE8	-0.180268	-0.00330604	0.856942
ENSG00000122566.20	HNRNPA2B1	0.180263	0.109074	0.856946
ENSG00000185798.7	WDR53	0.180113	0.00678002	0.857064
ENSG00000185088.13	RPS27L	-0.180033	-0.00565534	0.857127
ENSG00000112282.17	MED23	0.179933	0.009158	0.857205
ENSG00000261019.1	RP11-111K18.2	0.179898	0.00399999	0.857232
ENSG00000066455.12	GOLGA5	-0.179615	-0.221028	0.857455
ENSG00000170500.12	LONRF2	0.179535	1.31384	0.857518
ENSG00000185838.13	GNB1L	0.179431	0.00298073	0.8576
ENSG00000085449.14	WDFY1	-0.179318	-0.0211397	0.857688
ENSG00000205323.8	SARNP	-0.179155	-1.3352	0.857816
ENSG00000123353.9	ORMDL2	0.179155	0.02482	0.857816
ENSG00000185507.19	IRF7	0.179119	0.0171034	0.857844
ENSG00000005882.11	PDK2	-0.179019	-0.0125551	0.857923
ENSG00000153975.9	ZUFSP	0.178949	0.0186038	0.857978
ENSG00000205423.11	CNEP1R1	-0.178863	-0.0148082	0.858045
ENSG00000225973.3	PIGBOS1	-0.178653	-0.0033826	0.85821
ENSG00000177575.12	CD163	0.178629	0.384666	0.858229
ENSG00000088682.13	COQ9	-0.178507	-0.0248918	0.858325
ENSG00000115649.15	CNPPD1	-0.1785	-0.0112449	0.858331
ENSG00000167395.10	ZNF646	-0.178466	-0.00746068	0.858357
ENSG00000160336.14	ZNF761	-0.178464	-0.00192259	0.858359
ENSG00000162782.15	TDRD5	0.178415	0.0015883	0.858397
ENSG00000163946.13	FAM208A	0.178273	0.00646665	0.858509
ENSG00000178623.11	GPR35	-0.1782	-0.00420175	0.858566
ENSG00000108107.14	RPL28	-0.177973	-0.00495963	0.858744
ENSG00000234690.6	AC073283.4	-0.177815	-0.003364	0.858869
ENSG00000228486.10	LINC01125	-0.177511	-0.00487592	0.859107
ENSG00000270000.1	RP3-449M8.9	0.177497	0.00225553	0.859118
ENSG00000170017.12	ALCAM	0.177475	0.0158457	0.859135
ENSG00000166349.9	RAG1	0.177333	0.0360661	0.859247
ENSG00000112782.15	CLIC5	-0.177175	-0.186605	0.859371
ENSG00000146386.7	ABRACL	-0.176719	-0.00233602	0.859729
ENSG00000006837.11	CDKL3	-0.176691	-0.0849459	0.859751
ENSG00000131236.16	CAP1	-0.176416	-0.0254215	0.859967
ENSG00000185697.16	MYBL1	0.176243	0.0529303	0.860103
ENSG00000141404.15	GNAL	0.176089	0.0105387	0.860224
ENSG00000114054.13	PCCB	0.176078	0.00637826	0.860233
ENSG00000153157.12	SYCP2L	0.175976	0.00470892	0.860313
ENSG00000164120.13	HPGD	0.175962	0.00353921	0.860324
ENSG00000120802.13	TMPO	-0.175956	-0.0305946	0.860329
ENSG00000256188.3	TAS2R30	-0.17587	-0.00357729	0.860396
ENSG00000109321.10	AREG	-0.175636	-1.52628	0.86058
ENSG00000129197.14	RPAIN	-0.175621	-0.0256125	0.860592
ENSG00000238121.5	LINC00426	0.175428	0.00357077	0.860743
ENSG00000275052.4	PPP4R3B	0.175362	0.0131036	0.860795
ENSG00000167646.13	DNAAF3	0.174986	0.00237836	0.861091
ENSG00000140694.16	PARN	0.174963	0.0153459	0.861109
ENSG00000116199.11	FAM20B	-0.17476	-0.00472901	0.861268
ENSG00000197721.16	CR1L	0.174739	0.0203701	0.861285
ENSG00000165061.14	ZMAT4	-0.174702	-0.00267701	0.861313
ENSG00000115539.13	PDCL3	-0.174675	-0.103121	0.861335
ENSG00000148680.15	HTR7	0.174549	0.00756228	0.861434
ENSG00000178460.17	MCMDC2	0.174538	0.0318385	0.861443
ENSG00000120913.23	PDLIM2	0.174526	0.00734755	0.861452
ENSG00000115839.17	RAB3GAP1	0.174445	1.12334	0.861516
ENSG00000100565.15	LRRC74A	0.174279	0.0163164	0.861646
ENSG00000155111.14	CDK19	-0.174199	-0.0516198	0.861709
ENSG00000198646.13	NCOA6	0.174125	0.00633036	0.861767
ENSG00000134371.10	CDC73	0.173877	0.0300071	0.861962
ENSG00000162600.11	OMA1	-0.173464	-0.00553272	0.862287
ENSG00000157800.17	SLC37A3	-0.173411	-0.00414852	0.862328
ENSG00000162398.11	LEXM	-0.173129	-0.0189574	0.86255
ENSG00000182923.16	CEP63	-0.172966	-0.00260476	0.862678
ENSG00000124541.6	RRP36	0.172955	0.0154011	0.862687
ENSG00000223764.2	RP11-54O7.3	-0.172793	-0.0938249	0.862814
ENSG00000088756.12	ARHGAP28	0.17278	0.0495952	0.862824
ENSG00000113073.14	SLC4A9	0.172754	0.29106	0.862845
ENSG00000163617.10	CCDC191	-0.172751	-0.0197666	0.862847
ENSG00000088280.18	ASAP3	0.172446	0.0194778	0.863087
ENSG00000206140.10	TMEM191C	-0.17233	-0.0283245	0.863178
ENSG00000182983.14	ZNF662	0.172317	-0.168498	0.863188
ENSG00000145390.11	USP53	0.172218	0.00325912	0.863266
ENSG00000169957.9	ZNF768	-0.171979	-0.517576	0.863454
ENSG00000135218.17	CD36	-0.171977	-0.252658	0.863456
ENSG00000086288.11	NME8	0.171802	0.00439614	0.863593
ENSG00000271259.1	RP11-1109F11.5	-0.171559	-0.0127741	0.863784
ENSG00000214562.14	NUTM2D	0.171541	0.00227467	0.863798
ENSG00000225194.2	LINC00092	0.171417	0.0910855	0.863896
ENSG00000186684.12	CYP27C1	0.171288	0.00414909	0.863997
ENSG00000165732.12	DDX21	-0.171207	-1.14653	0.864061
ENSG00000241878.11	PISD	0.171161	0.00580689	0.864097
ENSG00000135838.13	NPL	0.171028	0.209413	0.864202
ENSG00000181625.17	SLX1B	-0.170726	-0.00435954	0.864439
ENSG00000146842.16	TMEM209	0.170586	0.00568462	0.864549
ENSG00000076248.10	UNG	0.170427	0.0118059	0.864674
ENSG00000066117.14	SMARCD1	0.170228	0.00737885	0.864831
ENSG00000133121.20	STARD13	0.169925	0.102377	0.865069
ENSG00000254427.1	RP11-430H10.1	-0.169835	-0.0047614	0.86514
ENSG00000037637.10	FBXO42	0.169783	0.00555889	0.865181
ENSG00000183542.5	KLRC4	0.169759	0.0114983	0.8652
ENSG00000272983.1	RP11-508N22.12	-0.169648	-0.00373027	0.865287
ENSG00000179335.18	CLK3	0.169549	0.033583	0.865365
ENSG00000231861.2	OR5K2	0.169509	0.00216814	0.865396
ENSG00000181827.14	RFX7	-0.16939	-0.00480921	0.86549
ENSG00000144445.16	KANSL1L	-0.169186	-0.0233118	0.86565
ENSG00000104140.6	RHOV	0.169089	0.0107964	0.865727
ENSG00000127995.16	CASD1	0.169017	0.00328228	0.865783
ENSG00000135441.7	BLOC1S1	-0.168996	-0.0117617	0.8658
ENSG00000168903.8	BTNL3	0.168961	0.000666628	0.865827
ENSG00000178585.14	CTNNBIP1	0.168757	0.0080496	0.865988
ENSG00000182973.18	CNOT10	0.168677	2.25957	0.866051
ENSG00000106771.12	TMEM245	-0.168603	-0.00470116	0.866109
ENSG00000069431.11	ABCC9	0.168591	0.0188141	0.866118
ENSG00000186635.14	ARAP1	-0.16849	-3.38716	0.866198
ENSG00000179630.10	LACC1	0.168483	0.0164113	0.866203
ENSG00000123444.13	KBTBD4	0.168387	0.0239896	0.866279
ENSG00000230709.1	AC104024.1	0.16835	0.072626	0.866308
ENSG00000133454.15	MYO18B	-0.167999	-0.00278223	0.866584
ENSG00000122859.4	NEUROG3	-0.167948	-0.18977	0.866624
ENSG00000074276.10	CDHR2	0.167816	0.788308	0.866728
ENSG00000100373.9	UPK3A	-0.16776	-0.00559499	0.866772
ENSG00000237471.1	AC073115.6	-0.167657	-0.122408	0.866853
ENSG00000154518.9	ATP5G3	-0.167506	-0.00963002	0.866972
ENSG00000142606.15	MMEL1	-0.167431	-0.00158025	0.867031
ENSG00000133063.15	CHIT1	0.167419	0.524677	0.86704
ENSG00000198931.10	APRT	-0.167356	-0.0082877	0.86709
ENSG00000129347.19	KRI1	0.167333	0.00302293	0.867108
ENSG00000251136.8	RP11-37B2.1	-0.1673	-0.0059372	0.867134
ENSG00000065518.7	NDUFB4	0.167113	0.0129166	0.867281
ENSG00000180776.15	ZDHHC20	0.167059	0.00480464	0.867324
ENSG00000168014.16	C2CD3	-0.166839	-0.00862544	0.867497
ENSG00000122484.8	RPAP2	-0.166657	-0.010862	0.86764
ENSG00000273604.1	EPOP	0.166639	0.094972	0.867654
ENSG00000089048.14	ESF1	-0.166595	-0.0325816	0.867688
ENSG00000154485.4	MMP21	-0.166572	-0.0176255	0.867707
ENSG00000275409.1	RP11-131L12.4	0.166347	0.00385531	0.867884
ENSG00000127481.14	UBR4	0.166281	0.0129044	0.867936
ENSG00000183186.7	C2CD4C	-0.166253	-0.00322965	0.867958
ENSG00000078237.6	TIGAR	-0.166246	-0.00867581	0.867963
ENSG00000254367.5	RP11-211C9.1	-0.165955	-0.00379046	0.868193
ENSG00000105618.13	PRPF31	0.165887	0.0110257	0.868246
ENSG00000188859.6	FAM78B	0.16554	0.0204277	0.868519
ENSG00000121671.11	CRY2	-0.165442	-0.00839259	0.868596
ENSG00000206535.7	LNP1	0.165181	0.00276627	0.868802
ENSG00000073008.14	PVR	-0.165042	-0.00655485	0.868911
ENSG00000272667.1	RP11-395A13.2	-0.165032	-0.00308511	0.868919
ENSG00000166033.11	HTRA1	-0.164916	-0.229907	0.86901
ENSG00000117593.9	DARS2	-0.164832	-0.522446	0.869076
ENSG00000152684.10	PELO	-0.16482	-0.00595664	0.869086
ENSG00000236790.5	LINC00299	-0.164615	-0.00709836	0.869247
ENSG00000031698.12	SARS	-0.164607	-0.0127874	0.869253
ENSG00000188229.5	TUBB4B	0.164386	1.02852	0.869427
ENSG00000165490.12	DDIAS	-0.164307	-0.0184713	0.869489
ENSG00000266904.5	LINC00663	0.164216	-0.000911331	0.869561
ENSG00000187118.12	CMC1	0.164046	0.0084533	0.869695
ENSG00000150995.18	ITPR1	-0.163694	-0.0154011	0.869972
ENSG00000146457.14	WTAP	-0.163578	-0.00162651	0.870064
ENSG00000227630.2	LINC01132	0.163436	0.00820159	0.870175
ENSG00000132205.10	EMILIN2	-0.163327	-0.493443	0.870261
ENSG00000144021.2	CIAO1	-0.163314	-0.00438686	0.870271
ENSG00000134363.11	FST	-0.163293	-0.0272719	0.870288
ENSG00000198585.11	NUDT16	-0.163291	-0.0262706	0.870289
ENSG00000165646.11	SLC18A2	0.163214	0.107741	0.87035
ENSG00000177946.5	CENPBD1	-0.163183	-0.0299155	0.870374
ENSG00000157227.12	MMP14	-0.163063	-0.0443315	0.870469
ENSG00000143971.7	ETAA1	0.162981	0.01998	0.870533
ENSG00000142549.9	IGLON5	-0.162821	-0.0066909	0.870659
ENSG00000185818.7	NAT8L	0.16278	0.014951	0.870692
ENSG00000149231.11	CCDC82	-0.162746	-0.000740729	0.870718
ENSG00000198039.11	ZNF273	0.162339	0.00138772	0.871039
ENSG00000107020.9	PLGRKT	0.162141	0.0155065	0.871195
ENSG00000262228.2	RP11-676J12.4	-0.16213	-0.00244132	0.871203
ENSG00000277152.1	RP11-622C24.2	-0.161821	-0.00681375	0.871447
ENSG00000198547.8	C20orf203	0.161795	0.0274415	0.871467
ENSG00000125447.16	GGA3	0.161785	0.00939434	0.871475
ENSG00000020256.19	ZFP64	0.161748	0.00852651	0.871504
ENSG00000108515.17	ENO3	0.161719	0.00406052	0.871527
ENSG00000186073.11	C15orf41	0.16171	0.00304058	0.871535
ENSG00000175792.11	RUVBL1	-0.161556	-0.0176415	0.871655
ENSG00000233608.3	TWIST2	-0.161524	-0.0559383	0.871681
ENSG00000258181.1	RP11-493L12.4	-0.161463	-1.42081e-06	0.871729
ENSG00000163956.10	LRPAP1	-0.161417	-0.0167122	0.871765
ENSG00000170260.8	ZNF212	-0.161325	-0.00271454	0.871838
ENSG00000125755.18	SYMPK	-0.161258	-0.0264092	0.87189
ENSG00000101746.15	NOL4	0.161238	0.103162	0.871906
ENSG00000168427.8	KLHL30	0.16116	0.00550532	0.871968
ENSG00000167377.17	ZNF23	-0.161094	-36.2011	0.872019
ENSG00000152939.14	MARVELD2	-0.160967	-0.0502471	0.872119
ENSG00000127472.10	PLA2G5	-0.160964	-0.0045614	0.872122
ENSG00000175029.16	CTBP2	-0.16089	-0.380055	0.87218
ENSG00000136816.15	TOR1B	0.1608	0.00656413	0.872251
ENSG00000144455.13	SUMF1	0.160728	0.0077451	0.872307
ENSG00000163138.18	PACRGL	0.160642	0.0017273	0.872376
ENSG00000088766.11	CRLS1	-0.160529	-0.0278939	0.872464
ENSG00000141314.12	RHBDL3	0.160491	0.00697581	0.872494
ENSG00000130508.10	PXDN	0.160335	0.0460831	0.872617
ENSG00000185658.13	BRWD1	0.160175	0.0282294	0.872743
ENSG00000099822.2	HCN2	0.160114	0.0204244	0.872791
ENSG00000168005.8	C11orf84	0.160074	0.00472504	0.872823
ENSG00000198353.7	HOXC4	0.159876	0.00601747	0.872979
ENSG00000141543.9	EIF4A3	-0.159827	-0.0108505	0.873018
ENSG00000134440.11	NARS	0.159595	0.00944073	0.8732
ENSG00000178882.14	RFLNA	-0.159471	-0.0149787	0.873298
ENSG00000138834.12	MAPK8IP3	-0.15943	-0.0338972	0.87333
ENSG00000164104.11	HMGB2	-0.159284	-0.156127	0.873445
ENSG00000135424.15	ITGA7	0.158967	0.00619243	0.873695
ENSG00000224635.1	RP4-564F22.5	0.158842	0.000945434	0.873793
ENSG00000167363.13	FN3K	-0.158718	-0.223177	0.873891
ENSG00000144230.16	GPR17	0.158607	0.000996507	0.873979
ENSG00000125505.16	MBOAT7	0.158512	0.0172997	0.874053
ENSG00000158552.12	ZFAND2B	-0.158388	-0.0204134	0.874151
ENSG00000215866.7	LINC01356	0.158372	0.00369392	0.874164
ENSG00000068615.17	REEP1	0.158312	0.0114768	0.874211
ENSG00000149451.17	ADAM33	-0.158224	-0.0471044	0.87428
ENSG00000141655.16	TNFRSF11A	0.158117	0.0521275	0.874365
ENSG00000103522.15	IL21R	-0.158105	-0.0144202	0.874374
ENSG00000152422.15	XRCC4	-0.158091	-0.0452841	0.874385
ENSG00000140279.12	DUOX2	0.158067	1.51834	0.874404
ENSG00000160224.16	AIRE	0.158056	-0.324712	0.874412
ENSG00000158077.4	NLRP14	0.157899	0.00618833	0.874536
ENSG00000119231.10	SENP5	-0.157869	-0.00848426	0.87456
ENSG00000130749.9	ZC3H4	-0.157859	-0.0420253	0.874568
ENSG00000264247.1	LINC00909	-0.157835	-0.00535479	0.874587
ENSG00000132004.12	FBXW9	-0.157731	-0.110012	0.874669
ENSG00000169085.11	C8orf46	-0.157661	-0.00592246	0.874724
ENSG00000120658.13	ENOX1	0.157657	0.0587323	0.874727
ENSG00000178974.9	FBXO34	0.157587	0.00732533	0.874782
ENSG00000272512.1	RP11-54O7.17	-0.156948	-0.00215516	0.875286
ENSG00000100304.12	TTLL12	0.156937	0.00200446	0.875294
ENSG00000143156.13	NME7	0.156873	0.0080806	0.875345
ENSG00000101230.5	ISM1	-0.156672	-1.19995	0.875503
ENSG00000145348.16	TBCK	-0.15667	-0.0147376	0.875505
ENSG00000088325.15	TPX2	-0.156601	-0.566121	0.875559
ENSG00000164329.13	PAPD4	0.156565	0.00922264	0.875588
ENSG00000186377.7	CYP4X1	0.156472	0.00716068	0.875661
ENSG00000149380.11	P4HA3	0.156441	0.00373156	0.875686
ENSG00000089053.12	ANAPC5	-0.156316	-0.00661355	0.875784
ENSG00000146414.15	SHPRH	0.156146	0.361285	0.875918
ENSG00000214941.7	ZSWIM7	0.156082	0.00162763	0.875968
ENSG00000064313.11	TAF2	-0.156075	-0.00756388	0.875974
ENSG00000139344.7	AMDHD1	-0.156013	-0.00161387	0.876023
ENSG00000160349.9	LCN1	-0.155945	-0.00542096	0.876076
ENSG00000140259.6	MFAP1	-0.155831	-0.0605986	0.876166
ENSG00000129515.18	SNX6	0.155153	0.0287397	0.876701
ENSG00000013523.9	ANGEL1	0.155145	0.00537624	0.876707
ENSG00000153446.15	C16orf89	-0.154866	-0.00255506	0.876927
ENSG00000134014.16	ELP3	-0.154759	-0.00145896	0.877012
ENSG00000238063.2	LINC01685	0.154574	0.0188464	0.877157
ENSG00000214309.4	MBLAC1	0.154559	0.00424006	0.877169
ENSG00000147324.10	MFHAS1	0.154523	0.00331432	0.877198
ENSG00000123342.15	MMP19	0.154517	0.0178187	0.877202
ENSG00000182263.13	FIGN	-0.154223	-0.00320813	0.877434
ENSG00000177409.11	SAMD9L	0.1541	0.00374328	0.877531
ENSG00000213585.10	VDAC1	-0.154092	-0.0104049	0.877537
ENSG00000160345.12	C9orf116	0.154001	0.00718169	0.877609
ENSG00000163050.16	COQ8A	-0.153996	-0.0153519	0.877613
ENSG00000079150.17	FKBP7	-0.153965	-0.00393845	0.877637
ENSG00000203724.10	C1orf53	0.15386	0.00247503	0.87772
ENSG00000056097.15	ZFR	0.153812	0.0323793	0.877758
ENSG00000175063.16	UBE2C	-0.153518	-2.47114	0.87799
ENSG00000277224.2	HIST1H2BF	-0.153249	-0.010948	0.878202
ENSG00000196235.13	SUPT5H	-0.15318	-0.00321385	0.878256
ENSG00000163517.14	HDAC11	0.152994	0.014222	0.878403
ENSG00000198821.10	CD247	0.15297	0.486356	0.878422
ENSG00000197483.9	ZNF628	-0.152882	-0.0150823	0.878491
ENSG00000124562.9	SNRPC	-0.152853	-0.0121087	0.878515
ENSG00000149527.17	PLCH2	-0.1527	-0.00222668	0.878635
ENSG00000132463.13	GRSF1	0.152647	0.00750428	0.878677
ENSG00000185347.17	C14orf80	0.152531	0.0105596	0.878768
ENSG00000204241.7	RP11-713P17.3	-0.152426	-0.00517938	0.878851
ENSG00000176428.5	VPS37D	0.152317	0.0194014	0.878937
ENSG00000082438.15	COBLL1	-0.152246	-0.0348339	0.878993
ENSG00000197837.3	HIST4H4	0.152004	0.214692	0.879184
ENSG00000163322.13	FAM175A	0.151987	0.0154607	0.879197
ENSG00000268628.2	RP1-122P22.4	0.151948	0.0940083	0.879228
ENSG00000133106.14	EPSTI1	0.151811	0.00959935	0.879336
ENSG00000141959.16	PFKL	-0.151769	0.0172176	0.879369
ENSG00000147548.16	NSD3	0.151501	0.029594	0.87958
ENSG00000135686.12	KLHL36	0.151299	0.00343586	0.87974
ENSG00000159592.10	GPBP1L1	-0.151264	-0.0315056	0.879768
ENSG00000115718.17	PROC	0.151121	0.00425058	0.87988
ENSG00000225554.1	RP11-527D7.1	0.150919	0.00462657	0.88004
ENSG00000059769.19	DNAJC25	0.150744	0.0354268	0.880178
ENSG00000196653.11	ZNF502	-0.150437	-0.00174082	0.88042
ENSG00000129055.12	ANAPC13	-0.150411	-0.00143257	0.88044
ENSG00000027001.9	MIPEP	0.150281	0.00249949	0.880543
ENSG00000106636.7	YKT6	0.149942	0.0116767	0.88081
ENSG00000130943.6	PKDREJ	-0.149939	-0.00258696	0.880813
ENSG00000124713.5	GNMT	0.14966	0.00181753	0.881033
ENSG00000114491.13	UMPS	0.149534	0.00338436	0.881132
ENSG00000139988.9	RDH12	0.149508	0.0719843	0.881153
ENSG00000229017.6	LINC01277	-0.149481	-0.000358217	0.881174
ENSG00000143367.15	TUFT1	-0.149339	-0.019479	0.881286
ENSG00000100033.16	PRODH	-0.149208	-0.00170395	0.881389
ENSG00000122643.18	NT5C3A	0.148959	0.00391536	0.881586
ENSG00000164904.17	ALDH7A1	-0.148732	-0.0036844	0.881765
ENSG00000183655.12	KLHL25	0.148547	0.0524896	0.881911
ENSG00000267079.1	RP11-820I16.1	-0.14848	-0.00174826	0.881964
ENSG00000242553.1	AP001432.14	0.148355	0.0562245	0.882063
ENSG00000186866.16	POFUT2	-0.148349	-0.00615684	0.882067
ENSG00000114626.17	ABTB1	0.148328	0.0115117	0.882084
ENSG00000165060.11	FXN	-0.148229	-0.0148545	0.882162
ENSG00000075624.13	ACTB	-0.148095	-0.162783	0.882268
ENSG00000160392.13	C19orf47	-0.148023	-0.00214758	0.882324
ENSG00000148334.14	PTGES2	0.148009	0.0258311	0.882336
ENSG00000232850.3	PTGES2-AS1	-0.148009	-0.00746664	0.882336
ENSG00000116793.15	PHTF1	0.147851	0.0128279	0.88246
ENSG00000151846.8	PABPC3	-0.147557	-0.370675	0.882692
ENSG00000246095.2	LINC01096	0.147456	0.0875624	0.882772
ENSG00000273073.1	RP11-109E12.1	-0.147362	-0.00197753	0.882846
ENSG00000005812.10	FBXL3	-0.147361	-0.0392787	0.882847
ENSG00000170949.17	ZNF160	0.147184	0.00365459	0.882986
ENSG00000152942.18	RAD17	0.14715	0.220708	0.883014
ENSG00000170653.18	ATF7	-0.147033	2.69583	0.883106
ENSG00000120662.15	MTRF1	0.146986	0.00844756	0.883143
ENSG00000160801.13	PTH1R	-0.146961	-0.641591	0.883163
ENSG00000148384.12	INPP5E	-0.146896	0.0355391	0.883214
ENSG00000214944.9	ARHGEF28	-0.146531	-6.79962	0.883502
ENSG00000196422.10	PPP1R26	0.146443	0.00626017	0.883572
ENSG00000147408.14	CSGALNACT1	-0.146423	-0.00241588	0.883588
ENSG00000105379.9	ETFB	0.146318	-0.0118619	0.883671
ENSG00000270379.5	HEATR9	-0.146218	-0.0077213	0.883749
ENSG00000125826.20	RBCK1	0.146208	0.00581737	0.883757
ENSG00000114391.12	RPL24	0.146156	0.433592	0.883798
ENSG00000132185.16	FCRLA	0.146089	0.014085	0.883851
ENSG00000168813.16	ZNF507	-0.145995	-0.00301397	0.883925
ENSG00000175166.16	PSMD2	0.145945	0.00744208	0.883965
ENSG00000215244.2	RP11-563J2.2	-0.145842	-0.0444915	0.884046
ENSG00000179564.3	LSMEM2	0.145552	0.00587924	0.884275
ENSG00000164930.11	FZD6	0.145243	0.00748817	0.884519
ENSG00000272824.1	RP6-74O6.6	0.145176	0.00999768	0.884572
ENSG00000170745.11	KCNS3	-0.145144	-0.00232718	0.884597
ENSG00000130487.5	KLHDC7B	0.145099	0.00850196	0.884632
ENSG00000163482.11	STK36	-0.145031	-0.011191	0.884686
ENSG00000048052.21	HDAC9	0.145025	0.0224806	0.884691
ENSG00000150403.17	TMCO3	0.144536	0.0117188	0.885077
ENSG00000166192.14	SENP8	0.14445	0.00741584	0.885145
ENSG00000131373.14	HACL1	-0.144377	-0.00624827	0.885203
ENSG00000267072.2	NAGPA-AS1	-0.144245	-0.00525688	0.885307
ENSG00000070444.14	MNT	0.144137	0.0598802	0.885392
ENSG00000134086.7	VHL	0.144112	0.00616242	0.885412
ENSG00000100038.19	TOP3B	0.143806	0.00247424	0.885654
ENSG00000111863.12	ADTRP	-0.143788	-0.00483358	0.885668
ENSG00000134020.7	PEBP4	0.14374	0.015471	0.885706
ENSG00000001084.10	GCLC	-0.143655	-0.00348686	0.885773
ENSG00000155906.16	RMND1	0.143467	0.00442496	0.885921
ENSG00000149050.9	ZNF214	0.143352	0.00443619	0.886012
ENSG00000172301.10	COPRS	-0.143134	-0.00399156	0.886184
ENSG00000075223.13	SEMA3C	-0.14311	-0.0111358	0.886203
ENSG00000168758.10	SEMA4C	0.143052	0.0364997	0.886249
ENSG00000135899.17	SP110	-0.143019	-0.00438033	0.886275
ENSG00000197599.12	CCDC154	0.143017	0.00477916	0.886277
ENSG00000167291.15	TBC1D16	-0.142966	-0.0151117	0.886317
ENSG00000139746.15	RBM26	0.142926	0.0071863	0.886349
ENSG00000112077.15	RHAG	0.142898	0.00595742	0.886371
ENSG00000132819.16	RBM38	0.142738	0.09734	0.886497
ENSG00000196456.11	ZNF775	0.142543	0.00556565	0.886651
ENSG00000156398.12	SFXN2	0.142446	0.0022155	0.886728
ENSG00000140323.5	DISP2	-0.14244	-0.00121246	0.886732
ENSG00000136811.16	ODF2	-0.14216	-0.00530508	0.886953
ENSG00000126467.10	TSKS	0.141896	0.000781152	0.887162
ENSG00000177464.4	GPR4	-0.141718	-0.0194915	0.887303
ENSG00000134283.17	PPHLN1	-0.14158	-0.00507994	0.887412
ENSG00000168350.7	DEGS2	0.141372	0.00423201	0.887576
ENSG00000272255.1	CTD-3224K15.3	0.141092	0.10151	0.887797
ENSG00000134057.14	CCNB1	-0.141013	-2.81285	0.88786
ENSG00000272994.1	RP11-332H14.2	-0.14058	-0.00258841	0.888202
ENSG00000159496.14	RGL4	-0.140457	-0.250789	0.888299
ENSG00000155621.14	C9orf85	-0.140235	0.00156947	0.888474
ENSG00000171295.12	ZNF440	0.139958	0.0117086	0.888693
ENSG00000050820.16	BCAR1	-0.139939	-0.00884063	0.888708
ENSG00000101162.3	TUBB1	-0.139889	-0.0912886	0.888748
ENSG00000159214.12	CCDC24	-0.139854	-0.00306072	0.888775
ENSG00000136147.17	PHF11	-0.139848	-0.00409075	0.88878
ENSG00000175395.15	ZNF25	-0.13982	-0.111506	0.888802
ENSG00000107282.7	APBA1	0.139753	0.0288815	0.888855
ENSG00000158470.5	B4GALT5	-0.139591	-0.0264484	0.888983
ENSG00000124733.3	MEA1	0.139579	0.00416885	0.888992
ENSG00000184613.10	NELL2	0.139389	0.00574841	0.889143
ENSG00000275004.3	ZNF280B	0.139177	0.00417421	0.88931
ENSG00000101413.11	RPRD1B	0.138966	0.00383211	0.889477
ENSG00000159763.3	PIP	-0.138879	-0.154088	0.889546
ENSG00000188522.14	FAM83G	0.138778	0.00426896	0.889626
ENSG00000100664.10	EIF5	0.138756	0.017562	0.889643
ENSG00000167394.12	ZNF668	-0.138585	-0.00537493	0.889778
ENSG00000115947.13	ORC4	0.138553	0.00332687	0.889803
ENSG00000139714.12	MORN3	0.138514	0.00274422	0.889834
ENSG00000075826.16	SEC31B	0.138432	0.00184383	0.889899
ENSG00000185513.14	L3MBTL1	-0.138425	-0.00743833	0.889904
ENSG00000123485.11	HJURP	-0.13817	-0.0336994	0.890106
ENSG00000172059.10	KLF11	-0.137902	-0.0572958	0.890318
ENSG00000275329.1	RP11-83N9.6	-0.137607	-0.00522008	0.890551
ENSG00000159228.12	CBR1	0.137494	0.00391366	0.89064
ENSG00000196268.11	ZNF493	-0.137287	-0.00128614	0.890804
ENSG00000164237.8	CMBL	-0.137279	-0.00477893	0.89081
ENSG00000112053.13	SLC26A8	-0.137161	-0.00606268	0.890903
ENSG00000135048.13	TMEM2	-0.137136	-0.87049	0.890923
ENSG00000204348.9	DXO	-0.137115	-0.00214674	0.89094
ENSG00000168411.13	RFWD3	0.137073	0.00360574	0.890973
ENSG00000104835.14	SARS2	-0.137043	-0.00210859	0.890997
ENSG00000168453.14	HR	-0.13702	-0.0170235	0.891015
ENSG00000154277.12	UCHL1	0.136943	0.00330449	0.891076
ENSG00000167106.11	FAM102A	-0.136918	-0.00761424	0.891096
ENSG00000138600.9	SPPL2A	0.136892	0.00526604	0.891116
ENSG00000228106.5	RP11-452F19.3	-0.136848	-0.00334394	0.891151
ENSG00000106066.14	CPVL	-0.136825	-0.00461809	0.891169
ENSG00000104205.12	SGK3	0.136382	0.111304	0.891519
ENSG00000110921.13	MVK	0.13637	0.000270095	0.891529
ENSG00000143772.9	ITPKB	0.136368	0.561389	0.89153
ENSG00000136738.14	STAM	-0.13627	-0.00708931	0.891608
ENSG00000088179.8	PTPN4	0.13614	0.00550745	0.891711
ENSG00000130222.10	GADD45G	0.13608	1.80962	0.891758
ENSG00000155100.10	OTUD6B	-0.136047	-0.0103794	0.891784
ENSG00000160360.12	GPSM1	0.135973	0.0158593	0.891843
ENSG00000154265.15	ABCA5	-0.135725	-0.0040699	0.892039
ENSG00000163661.3	PTX3	0.135383	0.00847021	0.892309
ENSG00000166501.12	PRKCB	0.13514	0.00806024	0.892501
ENSG00000014123.9	UFL1	-0.135116	-0.0151683	0.89252
ENSG00000180592.16	SKIDA1	-0.135016	-0.0283299	0.892599
ENSG00000232196.3	MTRNR2L4	-0.134834	-0.0676476	0.892743
ENSG00000181450.17	ZNF678	-0.134581	-0.0131679	0.892943
ENSG00000178226.10	PRSS36	0.134475	0.00679407	0.893027
ENSG00000164949.7	GEM	-0.134208	-0.0254109	0.893238
ENSG00000108443.13	RPS6KB1	0.134206	0.145311	0.89324
ENSG00000120251.18	GRIA2	0.133943	0.0425548	0.893448
ENSG00000093167.17	LRRFIP2	0.133934	0.0132788	0.893455
ENSG00000106028.10	SSBP1	-0.133872	-0.034492	0.893504
ENSG00000174669.11	SLC29A2	0.133849	0.0131251	0.893522
ENSG00000147576.15	ADHFE1	-0.133818	-0.00171933	0.893547
ENSG00000250790.4	RP11-46H11.3	-0.133702	-0.0107235	0.893638
ENSG00000132854.18	KANK4	0.133604	0.0219066	0.893716
ENSG00000135677.10	GNS	0.1334	0.0413031	0.893877
ENSG00000174236.3	REP15	-0.13333	-0.0127557	0.893933
ENSG00000099203.6	TMED1	0.133228	0.00491	0.894013
ENSG00000214212.8	C19orf38	0.133228	0.0356894	0.894013
ENSG00000105136.20	ZNF419	-0.13267	-0.00666156	0.894454
ENSG00000186088.15	GSAP	-0.132664	-0.00499618	0.894459
ENSG00000082701.14	GSK3B	0.132414	0.0501136	0.894657
ENSG00000044115.20	CTNNA1	0.132229	0.00680459	0.894803
ENSG00000114316.12	USP4	0.132048	0.0183923	0.894946
ENSG00000144677.14	CTDSPL	0.131656	0.0064979	0.895256
ENSG00000130755.12	GMFG	0.131529	0.10406	0.895357
ENSG00000063854.12	HAGH	-0.131488	-0.0026532	0.895389
ENSG00000244414.6	CFHR1	-0.131472	0.000853358	0.895402
ENSG00000069943.9	PIGB	0.131372	0.00269511	0.895481
ENSG00000130520.10	LSM4	0.131168	0.00775751	0.895642
ENSG00000240204.2	SMKR1	0.131162	0.00901069	0.895647
ENSG00000198919.12	DZIP3	0.131011	0.00297882	0.895767
ENSG00000162746.14	FCRLB	-0.130988	-0.0111723	0.895785
ENSG00000250506.7	CDK3	0.130827	0.000568357	0.895912
ENSG00000155085.15	AK9	0.130735	0.00501234	0.895985
ENSG00000182359.14	KBTBD3	-0.130524	-0.00386566	0.896152
ENSG00000104472.9	CHRAC1	-0.130487	-0.00326885	0.896181
ENSG00000101138.11	CSTF1	0.130485	0.0324364	0.896183
ENSG00000177602.5	GSG2	-0.130406	-0.00803051	0.896245
ENSG00000176022.4	B3GALT6	0.130193	0.00510134	0.896414
ENSG00000122367.19	LDB3	-0.13019	-0.0667282	0.896416
ENSG00000167004.12	PDIA3	0.13007	1.30855	0.896511
ENSG00000171729.13	TMEM51	0.129832	-0.0743917	0.896699
ENSG00000012983.11	MAP4K5	-0.129568	-0.898527	0.896908
ENSG00000183520.11	UTP11	-0.129503	-0.0138949	0.89696
ENSG00000274400.1	RP11-294N21.3	-0.129302	-0.239267	0.897119
ENSG00000236882.7	LINC01554	0.129197	0.0540476	0.897202
ENSG00000136425.12	CIB2	0.129127	0.00170738	0.897257
ENSG00000168269.8	FOXI1	-0.129118	-0.00223142	0.897264
ENSG00000237803.5	LINC00211	-0.129079	-0.00216914	0.897295
ENSG00000167637.16	ZNF283	-0.129002	-0.00538649	0.897356
ENSG00000177700.5	POLR2L	0.128877	0.00419281	0.897455
ENSG00000263164.1	RP11-333E1.2	-0.12884	-0.00234606	0.897484
ENSG00000184731.5	FAM110C	-0.128796	-0.00791065	0.897519
ENSG00000138074.14	SLC5A6	0.128721	0.00304267	0.897578
ENSG00000162105.17	SHANK2	-0.128604	-0.188344	0.897671
ENSG00000149100.12	EIF3M	-0.128441	-0.0109207	0.8978
ENSG00000156875.13	MFSD14A	-0.128399	-0.584285	0.897833
ENSG00000156486.7	KCNS2	0.128398	0.335379	0.897834
ENSG00000214435.7	AS3MT	0.128262	0.00619248	0.897942
ENSG00000068079.7	IFI35	-0.128233	0.0262515	0.897965
ENSG00000077092.18	RARB	-0.12823	-0.0574662	0.897967
ENSG00000184897.5	H1FX	0.12822	0.017873	0.897975
ENSG00000170893.3	TRH	-0.128206	-0.00602238	0.897986
ENSG00000227531.1	RP11-202G18.1	-0.127996	-0.125224	0.898152
ENSG00000106086.18	PLEKHA8	-0.127872	-0.00710411	0.89825
ENSG00000141867.17	BRD4	0.127869	0.0222176	0.898253
ENSG00000163788.13	SNRK	0.127781	2.34712	0.898322
ENSG00000113083.13	LOX	0.127586	0.00501691	0.898477
ENSG00000087258.14	GNAO1	0.127492	0.00453386	0.898551
ENSG00000269343.6	ZNF587B	-0.127277	-0.00449098	0.898721
ENSG00000188848.15	BEND4	-0.127115	-0.0101941	0.898849
ENSG00000154309.8	DISP1	-0.127023	-0.00530804	0.898922
ENSG00000198003.11	CCDC151	0.126984	0.00256197	0.898953
ENSG00000187867.8	PALM3	-0.126931	-0.0148305	0.898995
ENSG00000197506.7	SLC28A3	0.12685	0.00918047	0.899059
ENSG00000196700.8	ZNF512B	-0.126836	-0.0600789	0.89907
ENSG00000170430.9	MGMT	0.126785	0.000183217	0.899111
ENSG00000205363.5	C15orf59	-0.126584	-0.0317127	0.89927
ENSG00000144771.7	LRTM1	-0.126536	-0.0460507	0.899308
ENSG00000196990.8	FAM163B	0.126504	0.147133	0.899333
ENSG00000128708.12	HAT1	-0.126313	-0.240683	0.899484
ENSG00000109654.14	TRIM2	-0.126283	-0.0312761	0.899508
ENSG00000137496.17	IL18BP	-0.12628	0.00661778	0.899511
ENSG00000162688.16	AGL	0.12611	0.00418967	0.899645
ENSG00000157837.15	SPPL3	0.126103	0.0076833	0.89965
ENSG00000118762.7	PKD2	0.126097	0.136817	0.899655
ENSG00000168936.10	TMEM129	-0.125914	-0.00118322	0.8998
ENSG00000100983.9	GSS	-0.125855	-0.0245883	0.899847
ENSG00000241468.7	ATP5J2	-0.125771	-0.0164066	0.899913
ENSG00000188004.9	C1orf204	0.125272	0.00416782	0.900308
ENSG00000109794.13	FAM149A	-0.125183	-0.00355943	0.900379
ENSG00000167695.14	FAM57A	0.125027	0.00232506	0.900502
ENSG00000150783.9	TEX12	-0.124727	-0.0248406	0.900739
ENSG00000162931.11	TRIM17	0.124444	0.00916956	0.900964
ENSG00000040275.16	SPDL1	-0.12438	-0.00200342	0.901014
ENSG00000266385.1	RP11-227G15.8	-0.12435	0.00642309	0.901038
ENSG00000137504.13	CREBZF	-0.12434	-0.160181	0.901046
ENSG00000111344.11	RASAL1	-0.12427	-0.00391788	0.901101
ENSG00000132530.16	XAF1	0.124003	0.0127937	0.901313
ENSG00000119965.12	C10orf88	-0.123913	-0.00264733	0.901384
ENSG00000143199.17	ADCY10	-0.123908	-0.358936	0.901388
ENSG00000178033.5	FAM26E	-0.123822	-0.0263294	0.901456
ENSG00000157216.15	SSBP3	-0.123724	-0.927106	0.901534
ENSG00000162711.16	NLRP3	0.123718	0.00405337	0.901539
ENSG00000170322.14	NFRKB	0.123665	-0.00143426	0.901581
ENSG00000134222.16	PSRC1	-0.123278	-0.00293307	0.901887
ENSG00000111245.14	MYL2	0.122947	0.160807	0.902149
ENSG00000125966.9	MMP24	0.122712	0.568344	0.902335
ENSG00000135502.17	SLC26A10	-0.122333	-0.00660264	0.902635
ENSG00000183287.13	CCBE1	-0.122181	-0.00222012	0.902756
ENSG00000185873.7	TMPRSS11B	0.121914	0.426196	0.902967
ENSG00000077514.8	POLD3	-0.12191	-0.0328468	0.90297
ENSG00000173614.13	NMNAT1	-0.121802	-0.0218273	0.903056
ENSG00000271141.1	RP11-171I2.4	-0.121684	-0.00761639	0.903149
ENSG00000184640.17	SEPT9	-0.121652	-0.148858	0.903175
ENSG00000198848.12	CES1	0.121503	0.000511028	0.903293
ENSG00000139117.13	CPNE8	-0.121332	-0.0331846	0.903428
ENSG00000162694.13	EXTL2	0.121186	0.00538544	0.903544
ENSG00000065029.14	ZNF76	-0.12111	-0.00892372	0.903604
ENSG00000203326.11	ZNF525	-0.120927	-0.0185899	0.903749
ENSG00000137959.15	IFI44L	-0.120891	-0.994711	0.903777
ENSG00000075415.12	SLC25A3	-0.120649	-0.0533045	0.903969
ENSG00000277481.1	PKD1L3	-0.1205	-0.00838202	0.904087
ENSG00000205106.4	DKFZp779M0652	-0.120474	-0.00167741	0.904107
ENSG00000156642.16	NPTN	0.120253	0.181278	0.904283
ENSG00000112706.11	IMPG1	-0.120249	-0.22732	0.904286
ENSG00000180921.6	FAM83H	-0.120239	-0.0200177	0.904294
ENSG00000163993.6	S100P	-0.120197	-0.00118258	0.904327
ENSG00000198805.11	PNP	-0.120092	-0.00161369	0.90441
ENSG00000248538.6	RP11-10A14.5	-0.119936	-0.0017777	0.904534
ENSG00000251580.1	RP11-539L10.3	0.11981	0.00108465	0.904633
ENSG00000254999.3	BRK1	-0.119715	-0.00519969	0.904709
ENSG00000278845.4	MRPL45	0.119322	0.0119111	0.90502
ENSG00000070061.14	IKBKAP	0.119298	0.00432888	0.905039
ENSG00000128335.13	APOL2	-0.119051	-0.000327593	0.905235
ENSG00000072818.11	ACAP1	0.119029	0.00466515	0.905253
ENSG00000167182.13	SP2	-0.118923	-0.263502	0.905336
ENSG00000123612.15	ACVR1C	0.118743	0.0149396	0.905479
ENSG00000044574.7	HSPA5	-0.118629	-0.127758	0.905569
ENSG00000055070.16	SZRD1	0.118372	0.0132302	0.905773
ENSG00000103184.11	SEC14L5	0.118316	0.00283131	0.905817
ENSG00000232903.2	LINC01166	-0.118246	-0.00363969	0.905873
ENSG00000159110.19	IFNAR2	0.118208	0.00208546	0.905903
ENSG00000154144.12	TBRG1	0.118174	0.0625593	0.90593
ENSG00000145107.15	TM4SF19	-0.118171	-0.011149	0.905932
ENSG00000179869.14	ABCA13	0.118102	0.363112	0.905987
ENSG00000118680.12	MYL12B	0.117924	0.165009	0.906128
ENSG00000148019.12	CEP78	-0.117791	-0.00587555	0.906234
ENSG00000235109.7	ZSCAN31	0.11752	0.000845899	0.906448
ENSG00000176531.10	PHLDB3	-0.117268	-0.023634	0.906648
ENSG00000137462.6	TLR2	0.116829	0.00444019	0.906996
ENSG00000110013.12	SIAE	0.116722	0.0182615	0.90708
ENSG00000196739.14	COL27A1	0.116638	-0.00154375	0.907147
ENSG00000112118.18	MCM3	-0.116582	-0.0522632	0.907191
ENSG00000137571.10	SLCO5A1	-0.116566	-3.69308	0.907204
ENSG00000181751.9	C5orf30	-0.116416	-0.358406	0.907323
ENSG00000229246.1	LINC00377	0.116405	0.00209196	0.907332
ENSG00000135622.12	SEMA4F	0.116348	0.019063	0.907377
ENSG00000260633.1	RP11-375I20.6	0.116307	0.00802369	0.907409
ENSG00000198513.11	ATL1	-0.116238	-0.174182	0.907464
ENSG00000174137.12	FAM53A	0.116185	0.00196215	0.907506
ENSG00000127863.15	TNFRSF19	-0.115875	-0.0157671	0.907752
ENSG00000163320.10	CGGBP1	0.115801	0.0020319	0.90781
ENSG00000100599.15	RIN3	-0.115727	-0.298366	0.907869
ENSG00000111816.7	FRK	-0.115522	-0.00358914	0.908031
ENSG00000105989.8	WNT2	-0.115415	-0.0244014	0.908116
ENSG00000141127.14	PRPSAP2	0.115384	0.00576964	0.908141
ENSG00000130656.4	HBZ	-0.115314	-0.00573332	0.908196
ENSG00000178726.6	THBD	-0.115134	-0.0189442	0.908339
ENSG00000137154.12	RPS6	0.115132	0.00130627	0.90834
ENSG00000144218.18	AFF3	0.114962	0.00534664	0.908475
ENSG00000163161.12	ERCC3	-0.11485	-0.00101081	0.908564
ENSG00000197043.13	ANXA6	0.114833	0.0148108	0.908578
ENSG00000176485.11	PLA2G16	0.114793	0.00177869	0.908609
ENSG00000260464.1	RP4-561L24.3	0.114619	0.0640854	0.908747
ENSG00000188215.9	DCUN1D3	-0.114561	-0.0101894	0.908793
ENSG00000005001.9	PRSS22	-0.114519	-0.00184322	0.908826
ENSG00000165171.10	WBSCR27	-0.114479	-0.00369431	0.908858
ENSG00000154734.14	ADAMTS1	0.114422	0.22621	0.908903
ENSG00000226856.5	AC093901.1	-0.11438	-0.00615629	0.908937
ENSG00000122674.11	CCZ1	0.114232	0.0188688	0.909054
ENSG00000197409.7	HIST1H3D	0.114088	0.454464	0.909168
ENSG00000236499.2	LINC00896	-0.113971	-0.00605712	0.909261
ENSG00000163378.13	EOGT	-0.113896	-0.00884105	0.90932
ENSG00000179862.6	CITED4	-0.113777	-0.00380615	0.909414
ENSG00000172322.13	CLEC12A	0.113671	1.18115e-05	0.909499
ENSG00000171970.12	ZNF57	-0.113641	-0.0100211	0.909522
ENSG00000185163.9	DDX51	0.113512	0.00440961	0.909625
ENSG00000070413.19	DGCR2	-0.113423	-0.0150947	0.909695
ENSG00000054267.21	ARID4B	0.113225	0.0528986	0.909852
ENSG00000170091.10	HMP19	0.113136	0.00268117	0.909923
ENSG00000146409.10	SLC18B1	0.113025	0.00151101	0.910011
ENSG00000009844.15	VTA1	-0.113007	-0.0125815	0.910025
ENSG00000283141.1	RP11-109A6.5	-0.112964	-0.00272344	0.910059
ENSG00000139620.12	KANSL2	-0.112702	-0.000999977	0.910267
ENSG00000103490.13	PYCARD	0.112228	0.0337429	0.910643
ENSG00000136999.4	NOV	-0.112225	-0.0110504	0.910645
ENSG00000166669.13	ATF7IP2	0.112139	0.0048265	0.910713
ENSG00000197168.11	NEK5	-0.112101	-0.02	0.910743
ENSG00000111752.10	PHC1	-0.112021	-0.0136813	0.910807
ENSG00000273218.1	LLNLR-246C6.1	0.111912	0.0119748	0.910893
ENSG00000240184.6	PCDHGC3	-0.111862	-0.113314	0.910933
ENSG00000145850.8	TIMD4	-0.111803	-0.00810425	0.91098
ENSG00000175322.11	ZNF519	0.111781	0.00953367	0.910997
ENSG00000130595.17	TNNT3	-0.111779	-0.00207043	0.910999
ENSG00000061455.10	PRDM6	-0.11173	-0.00587956	0.911037
ENSG00000114841.17	DNAH1	-0.111722	-0.00545037	0.911044
ENSG00000065618.18	COL17A1	-0.111698	-0.00617819	0.911063
ENSG00000221955.10	SLC12A8	-0.111632	-0.22435	0.911115
ENSG00000198336.9	MYL4	0.111574	0.00159178	0.911161
ENSG00000162878.12	PKDCC	-0.111515	-0.0257527	0.911208
ENSG00000144635.8	DYNC1LI1	-0.111507	-0.00575653	0.911214
ENSG00000197951.8	ZNF71	0.111472	0.0060243	0.911242
ENSG00000187045.16	TMPRSS6	0.111366	0.0218426	0.911326
ENSG00000185344.13	ATP6V0A2	0.111294	0.00408367	0.911383
ENSG00000277013.1	CTC-526N19.1	0.111051	0.00426135	0.911576
ENSG00000172780.16	RAB43	-0.111023	-0.00406186	0.911598
ENSG00000178338.10	ZNF354B	-0.1109	-0.0070436	0.911696
ENSG00000241316.6	SUCLG2-AS1	0.110743	0.00278231	0.91182
ENSG00000137601.16	NEK1	-0.11072	-0.00247165	0.911838
ENSG00000129696.12	TTI2	0.110495	0.010104	0.912017
ENSG00000177272.8	KCNA3	0.110486	0.0137295	0.912024
ENSG00000196981.3	WDR5B	0.110345	0.0130843	0.912136
ENSG00000128886.11	ELL3	0.110133	0.0120998	0.912304
ENSG00000186231.16	KLHL32	0.109887	0.016204	0.912499
ENSG00000161381.13	PLXDC1	-0.109877	-0.00953054	0.912507
ENSG00000104866.10	PPP1R37	-0.109796	-0.0117183	0.912571
ENSG00000145604.15	SKP2	0.109575	0.00487093	0.912747
ENSG00000132541.10	RIDA	-0.109551	-0.00247122	0.912766
ENSG00000197329.11	PELI1	0.10936	6.15214	0.912917
ENSG00000105669.13	COPE	-0.10918	-0.00815142	0.91306
ENSG00000106927.11	AMBP	0.109167	0.012587	0.91307
ENSG00000138316.10	ADAMTS14	0.109125	0.00253291	0.913104
ENSG00000268362.5	CTD-2017D11.1	-0.109085	-0.00107724	0.913135
ENSG00000262714.1	RP11-44F14.8	0.109031	0.000903391	0.913178
ENSG00000167065.13	DUSP18	-0.108842	-0.00216307	0.913328
ENSG00000198553.8	KCNRG	-0.1086	-0.00538927	0.91352
ENSG00000197980.12	LEKR1	0.10844	0.000869946	0.913646
ENSG00000177984.6	LCN15	-0.108327	-0.00396065	0.913736
ENSG00000121005.8	CRISPLD1	0.108248	0.00291228	0.913799
ENSG00000070476.14	ZXDC	0.108213	0.00125555	0.913827
ENSG00000182093.14	WRB	0.107998	0.00192878	0.913997
ENSG00000125633.10	CCDC93	0.107808	0.00744431	0.914148
ENSG00000113594.9	LIFR	0.10775	-0.000818542	0.914194
ENSG00000269929.1	RP11-2B6.2	0.10774	0.103226	0.914202
ENSG00000117013.14	KCNQ4	-0.10771	-0.011242	0.914226
ENSG00000087095.12	NLK	-0.107505	-0.140257	0.914388
ENSG00000167904.14	TMEM68	0.107467	9.76381e-05	0.914419
ENSG00000138777.19	PPA2	-0.107218	-0.00050061	0.914616
ENSG00000175054.14	ATR	-0.107097	-0.00422419	0.914712
ENSG00000069966.18	GNB5	0.10686	0.00196296	0.9149
ENSG00000169252.5	ADRB2	0.106687	0.0301381	0.915037
ENSG00000116161.17	CACYBP	-0.106631	-0.0673211	0.915082
ENSG00000100056.11	DGCR14	-0.106596	-0.00330843	0.915109
ENSG00000103227.18	LMF1	-0.106578	0.00221345	0.915124
ENSG00000132965.9	ALOX5AP	0.106538	0.00348761	0.915156
ENSG00000109917.10	ZPR1	0.106355	0.00881891	0.915301
ENSG00000160999.10	SH2B2	0.106274	0.00507363	0.915365
ENSG00000173432.10	SAA1	0.106255	0.0432117	0.91538
ENSG00000187479.5	C11orf96	0.106004	0.149559	0.915579
ENSG00000117154.11	IGSF21	0.105803	0.0572834	0.915739
ENSG00000145029.13	NICN1	0.105608	0.00598261	0.915893
ENSG00000165671.19	NSD1	0.105491	0.129731	0.915986
ENSG00000204472.12	AIF1	0.105198	0.0201102	0.916219
ENSG00000184454.6	NCMAP	0.105186	0.00450327	0.916228
ENSG00000230124.6	ACBD6	0.104957	0.0103542	0.91641
ENSG00000146006.7	LRRTM2	-0.104947	-0.0292285	0.916418
ENSG00000246067.7	RAB30-AS1	0.104857	0.00127469	0.916489
ENSG00000149196.15	HIKESHI	-0.104559	-0.0066581	0.916725
ENSG00000228549.3	RP11-108M9.3	-0.10444	-0.011463	0.91682
ENSG00000134007.3	ADAM20	0.104418	0.00526467	0.916838
ENSG00000103653.16	CSK	-0.104392	-0.00752862	0.916858
ENSG00000197594.11	ENPP1	-0.104134	-0.00906848	0.917063
ENSG00000198862.13	LTN1	0.104086	0.0133996	0.917101
ENSG00000162975.4	KCNF1	0.104066	0.00505883	0.917117
ENSG00000126500.3	FLRT1	-0.104052	-0.00423096	0.917128
ENSG00000104883.7	PEX11G	0.103968	0.00230255	0.917194
ENSG00000113595.14	TRIM23	-0.103959	-0.00195171	0.917202
ENSG00000116783.14	TNNI3K	0.103929	0.000973454	0.917225
ENSG00000251322.7	SHANK3	0.103896	0.00414762	0.917252
ENSG00000137720.7	C11orf1	0.103684	0.00581881	0.91742
ENSG00000008853.16	RHOBTB2	-0.103637	-0.020686	0.917458
ENSG00000101266.17	CSNK2A1	0.10363	0.00810848	0.917463
ENSG00000076356.6	PLXNA2	0.103459	1.7583	0.917599
ENSG00000186628.12	FSD2	-0.103428	-0.0832097	0.917624
ENSG00000139908.14	TSSK4	0.103263	0.00917321	0.917754
ENSG00000148290.9	SURF1	0.103058	0.00236423	0.917917
ENSG00000153214.9	TMEM87B	-0.103058	-0.00436932	0.917917
ENSG00000068028.17	RASSF1	-0.10298	-0.00890892	0.917979
ENSG00000129538.13	RNASE1	-0.102854	-0.442292	0.918079
ENSG00000113272.13	THG1L	0.10283	0.00799172	0.918098
ENSG00000174891.12	RSRC1	-0.102757	-0.0624	0.918156
ENSG00000179855.5	GIPC3	-0.10245	-0.00105955	0.9184
ENSG00000166866.12	MYO1A	0.102262	0.0631448	0.918549
ENSG00000230699.2	RP11-54O7.1	0.101818	0.00117063	0.918901
ENSG00000163746.11	PLSCR2	0.101799	0.00469916	0.918916
ENSG00000169877.9	AHSP	-0.101318	-2639.75	0.919298
ENSG00000198598.6	MMP17	-0.101293	-0.00320825	0.919318
ENSG00000105171.9	POP4	0.101292	0.00929641	0.919319
ENSG00000134256.12	CD101	-0.10102	-0.00250903	0.919535
ENSG00000183309.11	ZNF623	0.100943	0.00203095	0.919596
ENSG00000119203.13	CPSF3	-0.10076	-0.00459531	0.919741
ENSG00000111728.10	ST8SIA1	-0.100713	-0.00561772	0.919778
ENSG00000276747.1	PADI6	0.100647	0.00212192	0.919831
ENSG00000152795.17	HNRNPDL	0.100571	0.0103116	0.919891
ENSG00000140931.19	CMTM3	0.100521	0.00325823	0.919931
ENSG00000140092.14	FBLN5	-0.100434	-0.255375	0.92
ENSG00000197079.8	KRT35	-0.100396	-0.00223498	0.92003
ENSG00000135540.11	NHSL1	-0.10035	-0.0140227	0.920067
ENSG00000260097.2	SPDYE6	0.10013	0.00171973	0.920241
ENSG00000123094.15	RASSF8	0.0998417	0.0271798	0.92047
ENSG00000183621.15	ZNF438	0.0998241	0.0112271	0.920484
ENSG00000129480.12	DTD2	0.0997615	0.00209668	0.920534
ENSG00000169884.13	WNT10B	0.0997044	0.00370694	0.920579
ENSG00000081087.14	OSTM1	0.0996062	0.143719	0.920657
ENSG00000179021.9	C3orf38	-0.0995709	-0.00601479	0.920685
ENSG00000156232.7	WHAMM	0.0995557	0.00246108	0.920697
ENSG00000116903.7	EXOC8	0.0994941	0.123753	0.920746
ENSG00000149428.18	HYOU1	-0.0994613	-0.51276	0.920772
ENSG00000112992.16	NNT	-0.0994258	-0.00152606	0.9208
ENSG00000204682.5	CASC10	-0.0993113	-0.00508474	0.920891
ENSG00000133657.14	ATP13A3	0.0992699	0.0117976	0.920924
ENSG00000139428.11	MMAB	0.0992017	0.000687492	0.920978
ENSG00000123989.13	CHPF	-0.0990066	-0.0123604	0.921133
ENSG00000177181.14	RIMKLA	-0.0989953	-0.00574432	0.921142
ENSG00000170439.6	METTL7B	-0.0988657	-0.00171255	0.921245
ENSG00000137628.16	DDX60	-0.0986538	-0.00436629	0.921413
ENSG00000120699.12	EXOSC8	0.0983436	0.00412007	0.921659
ENSG00000213341.10	CHUK	0.0983031	0.0649742	0.921692
ENSG00000259687.1	LINC01220	-0.0981862	-0.00273	0.921784
ENSG00000248712.7	CCDC153	0.0980407	0.00209508	0.9219
ENSG00000140365.15	COMMD4	-0.0980343	-0.00430984	0.921905
ENSG00000115761.15	NOL10	0.0978669	0.00303158	0.922038
ENSG00000104218.14	CSPP1	0.0978253	0.201355	0.922071
ENSG00000133275.15	CSNK1G2	-0.0977894	-0.00165789	0.9221
ENSG00000130147.15	SH3BP4	0.0975508	0.0215787	0.922289
ENSG00000177535.7	OR2B11	-0.0974538	-0.00569563	0.922366
ENSG00000114853.13	ZBTB47	-0.097372	-0.0121775	0.922431
ENSG00000111670.14	GNPTAB	0.0973027	0.00794499	0.922486
ENSG00000117528.11	ABCD3	0.0971642	0.00201461	0.922596
ENSG00000160183.13	TMPRSS3	-0.0970832	-0.00273329	0.92266
ENSG00000164458.9	T	0.0969602	0.00222725	0.922758
ENSG00000013588.7	GPRC5A	-0.0969287	-0.00509257	0.922783
ENSG00000106333.12	PCOLCE	0.0966542	0.0179297	0.923001
ENSG00000198466.11	ZNF587	-0.0963377	-0.0123566	0.923252
ENSG00000136699.19	SMPD4	-0.0961923	-0.00191158	0.923368
