## Supplementary material for "Polygenic transcriptome risk scores enhance predictive accuracy in atopic dermatitis": Table S (part 5 of 6)

### Sheet: Table S6 (continued)
Table S6. S-PrediXcan results in Spleen.
ENSG00000171766.15	GATM	0.0961373	0.00426652	0.923411
ENSG00000153993.13	SEMA3D	0.0961216	0.144358	0.923424
ENSG00000244165.1	P2RY11	-0.0960931	-0.00305546	0.923447
ENSG00000140319.10	SRP14	-0.0959877	-0.00265669	0.92353
ENSG00000151617.15	EDNRA	-0.0958559	-0.0147602	0.923635
ENSG00000271973.1	RP11-572O6.1	-0.0958016	-0.0397345	0.923678
ENSG00000188011.5	RTP5	0.0957363	0.00703153	0.92373
ENSG00000166147.13	FBN1	-0.095594	-0.00698567	0.923843
ENSG00000241322.10	CDRT1	0.0955284	0.00326208	0.923895
ENSG00000138640.14	FAM13A	-0.095349	-0.428984	0.924038
ENSG00000169397.3	RNASE3	-0.0952818	-0.00560578	0.924091
ENSG00000177030.16	DEAF1	0.0952755	0.00550368	0.924096
ENSG00000114739.13	ACVR2B	-0.0952214	-0.164721	0.924139
ENSG00000246548.3	RP11-7F17.5	0.0951962	0.00424831	0.924159
ENSG00000139132.14	FGD4	-0.0951307	-0.0108491	0.924211
ENSG00000122140.10	MRPS2	-0.0948655	-0.00212409	0.924422
ENSG00000179933.5	C14orf119	0.094821	0.0657169	0.924457
ENSG00000164418.19	GRIK2	-0.0947769	-0.472632	0.924492
ENSG00000149735.6	GPHA2	0.0947681	0.0224442	0.924499
ENSG00000100284.20	TOM1	-0.0947303	-0.00112491	0.924529
ENSG00000179397.17	C1orf101	-0.0944723	-0.00270116	0.924734
ENSG00000124198.8	ARFGEF2	0.0944287	0.0121603	0.924769
ENSG00000271736.1	RP11-85G21.3	0.0943363	0.00858562	0.924842
ENSG00000183570.16	PCBP3	-0.0942401	-0.000764683	0.924918
ENSG00000268655.2	CTB-60B18.10	-0.0941412	-0.00505434	0.924997
ENSG00000257086.1	RP11-783K16.13	0.0940757	0.00535909	0.925049
ENSG00000170684.8	ZNF296	-0.0940468	-3.82808	0.925072
ENSG00000130948.9	HSD17B3	0.0937094	0.00282261	0.92534
ENSG00000169375.15	SIN3A	0.0935621	0.0236777	0.925457
ENSG00000168243.10	GNG4	0.0934501	0.022843	0.925546
ENSG00000111319.12	SCNN1A	-0.0933771	-0.0092983	0.925604
ENSG00000164406.7	LEAP2	0.0932902	0.288195	0.925673
ENSG00000135473.14	PAN2	-0.0932041	0.0138455	0.925741
ENSG00000174500.12	GCSAM	0.0929745	0.00840596	0.925924
ENSG00000170946.14	DNAJC24	0.0925174	0.0138929	0.926287
ENSG00000110203.8	FOLR3	-0.0925023	-0.00898085	0.926299
ENSG00000128311.13	TST	-0.0924506	-0.00518865	0.92634
ENSG00000155893.12	PXYLP1	0.0922935	0.00351465	0.926465
ENSG00000162267.12	ITIH3	0.0919711	0.0128974	0.926721
ENSG00000260388.2	LINC00562	0.0918024	0.00436821	0.926855
ENSG00000253719.3	ATXN7L3B	-0.0916841	-0.0192033	0.926949
ENSG00000136492.8	BRIP1	0.0914387	0.126863	0.927144
ENSG00000023228.13	NDUFS1	0.0913796	0.00657696	0.927191
ENSG00000141002.19	TCF25	-0.0910725	-0.003947	0.927435
ENSG00000244752.2	CRYBB2	0.0909882	0.362728	0.927502
ENSG00000168062.9	BATF2	-0.0908749	-0.217968	0.927592
ENSG00000120057.4	SFRP5	0.0908233	0.00459945	0.927633
ENSG00000189046.10	ALKBH2	-0.0906093	-0.00451696	0.927803
ENSG00000120690.15	ELF1	-0.0905527	-0.32884	0.927848
ENSG00000205639.9	MFSD2B	-0.0902624	-0.00722626	0.928079
ENSG00000136237.18	RAPGEF5	0.0900833	0.0457272	0.928221
ENSG00000150764.13	DIXDC1	-0.0900713	-0.216677	0.928231
ENSG00000172590.18	MRPL52	-0.0899249	-0.0270663	0.928347
ENSG00000167186.10	COQ7	0.0897538	0.00328126	0.928483
ENSG00000123104.11	ITPR2	0.0896449	0.00454559	0.928569
ENSG00000121236.20	TRIM6	-0.0894867	0.00141567	0.928695
ENSG00000106049.8	HIBADH	0.0892623	0.00413297	0.928873
ENSG00000115255.10	REEP6	-0.0890301	-0.00620237	0.929058
ENSG00000166136.15	NDUFB8	0.0887898	0.773595	0.929249
ENSG00000074211.13	PPP2R2C	0.0887369	0.00162196	0.929291
ENSG00000012822.15	CALCOCO1	-0.0887218	-0.237896	0.929303
ENSG00000181790.10	ADGRB1	-0.0886262	-0.0166269	0.929379
ENSG00000145990.10	GFOD1	-0.0881418	-0.00527545	0.929764
ENSG00000172728.15	FUT10	0.0880464	0.000434803	0.92984
ENSG00000188833.9	ENTPD8	-0.0878625	-0.00111733	0.929986
ENSG00000231346.5	LINC01160	0.087719	0.00535877	0.9301
ENSG00000121361.3	KCNJ8	0.0875789	0.00688652	0.930211
ENSG00000144642.21	RBMS3	0.0875592	0.196575	0.930227
ENSG00000130477.15	UNC13A	-0.0875265	-0.00700032	0.930253
ENSG00000135636.13	DYSF	0.087451	0.0120975	0.930313
ENSG00000138028.15	CGREF1	-0.0873164	-0.00263719	0.93042
ENSG00000184203.7	PPP1R2	-0.0871516	-0.0300949	0.930551
ENSG00000260657.2	RP11-315D16.4	-0.0871403	-0.000869356	0.93056
ENSG00000083720.12	OXCT1	-0.0871239	-0.00524291	0.930573
ENSG00000133119.12	RFC3	0.0868811	0.0414429	0.930766
ENSG00000010072.15	SPRTN	0.0867604	0.00418276	0.930862
ENSG00000206190.11	ATP10A	-0.0866434	-0.00671122	0.930955
ENSG00000272301.1	RP11-111M22.4	0.086583	0.0971475	0.931003
ENSG00000147459.17	DOCK5	-0.0865251	-0.0154405	0.931049
ENSG00000197497.10	ZNF665	-0.0865012	-0.00381042	0.931068
ENSG00000123600.19	METTL8	0.0864773	0.00109238	0.931087
ENSG00000144320.13	LNPK	-0.0863467	0.00228841	0.931191
ENSG00000158941.16	CCAR2	-0.0861704	-0.0729386	0.931331
ENSG00000168159.11	RNF187	-0.0861187	-0.00940422	0.931372
ENSG00000262179.2	RP1-302G2.5	-0.0860433	-0.0368921	0.931432
ENSG00000173890.16	GPR160	-0.0860296	-0.00271523	0.931443
ENSG00000197746.13	PSAP	0.0859552	0.0360872	0.931502
ENSG00000150990.7	DHX37	0.0858697	0.00841727	0.93157
ENSG00000150893.10	FREM2	0.0857577	0.0206839	0.931659
ENSG00000114988.11	LMAN2L	-0.0857363	-0.00180127	0.931676
ENSG00000078124.11	ACER3	0.0856066	0.00631285	0.931779
ENSG00000148357.16	HMCN2	0.0854898	0.0017157	0.931872
ENSG00000173137.11	ADCK5	0.0854171	-0.0201736	0.93193
ENSG00000083817.8	ZNF416	-0.0853363	-0.00893591	0.931994
ENSG00000169885.9	CALML6	0.0852858	0.000835228	0.932034
ENSG00000124357.12	NAGK	-0.0851415	-0.00104183	0.932149
ENSG00000186260.16	MKL2	0.0850981	0.00409601	0.932183
ENSG00000134460.15	IL2RA	-0.0849414	-0.00152765	0.932308
ENSG00000196357.11	ZNF565	-0.0847602	-0.00154955	0.932452
ENSG00000124721.17	DNAH8	-0.0847099	-1.04367	0.932492
ENSG00000130653.15	PNPLA7	-0.0845766	-0.00216662	0.932598
ENSG00000121578.12	B4GALT4	0.0845421	0.000895277	0.932625
ENSG00000268658.5	LINC00664	0.084429	0.00112708	0.932715
ENSG00000170180.19	GYPA	-0.0841754	-0.113512	0.932917
ENSG00000276045.2	ORAI1	-0.0841502	-0.00470189	0.932937
ENSG00000160796.16	NBEAL2	-0.084067	-0.00662681	0.933003
ENSG00000116791.13	CRYZ	-0.0840109	0.000211842	0.933048
ENSG00000141564.13	RPTOR	-0.083993	-0.00421555	0.933062
ENSG00000184990.12	SIVA1	0.0837892	0.00342028	0.933224
ENSG00000181396.12	OGFOD3	0.0837787	0.000564677	0.933232
ENSG00000112964.13	GHR	0.0835603	0.00817528	0.933406
ENSG00000133678.13	TMEM254	0.0835133	0.00451821	0.933443
ENSG00000006607.13	FARP2	-0.0834067	-0.00153701	0.933528
ENSG00000166130.14	IKBIP	-0.0833434	-0.00122006	0.933579
ENSG00000143375.14	CGN	-0.0833038	-1.1995	0.93361
ENSG00000151062.14	CACNA2D4	0.0831365	3.25649	0.933743
ENSG00000149115.13	TNKS1BP1	-0.0830887	-0.00348974	0.933781
ENSG00000274678.1	RP11-2C24.7	-0.0830636	-0.10146	0.933801
ENSG00000072134.15	EPN2	0.0829076	0.00273821	0.933925
ENSG00000156853.12	ZNF689	-0.0826636	-0.196383	0.934119
ENSG00000236682.1	AC068282.3	-0.0825492	-0.00289735	0.93421
ENSG00000084731.14	KIF3C	0.0825318	0.0188749	0.934224
ENSG00000156521.13	TYSND1	-0.0824556	-0.0292536	0.934284
ENSG00000173486.12	FKBP2	-0.082148	-0.00414247	0.934529
ENSG00000225940.5	C5orf67	0.0818035	0.00891072	0.934803
ENSG00000131044.16	TTLL9	-0.0817606	-0.00204819	0.934837
ENSG00000155957.17	TMBIM4	0.0815168	0.0267676	0.935031
ENSG00000197077.13	KIAA1671	0.0814614	0.00201319	0.935075
ENSG00000203722.7	RAET1G	-0.0814438	-0.00204045	0.935089
ENSG00000120756.12	PLS1	0.0813907	0.00408166	0.935131
ENSG00000185345.18	PARK2	-0.0813344	-0.00930493	0.935176
ENSG00000273084.1	RP11-1275H24.3	0.0812804	0.0683694	0.935219
ENSG00000157637.12	SLC38A10	-0.081251	-0.00194247	0.935242
ENSG00000164751.14	PEX2	-0.0811232	-0.00346283	0.935344
ENSG00000117533.14	VAMP4	0.0811139	0.0156868	0.935351
ENSG00000112167.9	SAYSD1	0.080986	0.00146927	0.935453
ENSG00000165355.7	FBXO33	-0.0808981	-0.00899411	0.935523
ENSG00000162733.16	DDR2	-0.0806843	-0.0719589	0.935693
ENSG00000164506.14	STXBP5	0.0805837	0.0213048	0.935773
ENSG00000129559.12	NEDD8	0.0804731	0.395614	0.935861
ENSG00000233822.4	HIST1H2BN	0.0800607	0.00292284	0.936189
ENSG00000145779.7	TNFAIP8	0.0800173	0.00311801	0.936223
ENSG00000060749.14	QSER1	0.0796785	0.00405599	0.936493
ENSG00000180938.5	ZNF572	0.079623	0.0162759	0.936537
ENSG00000115239.21	ASB3	0.0793121	0.00163617	0.936784
ENSG00000181291.6	TMEM132E	0.0792824	0.0102413	0.936808
ENSG00000153574.8	RPIA	0.0787154	0.00427091	0.937259
ENSG00000273355.1	RP11-672L10.6	-0.0787095	-0.00296444	0.937264
ENSG00000255837.1	TAS2R20	-0.078689	-0.00114771	0.93728
ENSG00000160213.6	CSTB	-0.0785821	-0.00117998	0.937365
ENSG00000124678.17	TCP11	0.0784577	0.00185474	0.937464
ENSG00000157833.12	GAREM2	0.0783821	0.00084298	0.937524
ENSG00000136856.17	SLC2A8	0.0781857	0.00104573	0.93768
ENSG00000106524.8	ANKMY2	-0.0780051	-0.170957	0.937824
ENSG00000171867.16	PRNP	-0.0779586	-0.35718	0.937861
ENSG00000151470.12	C4orf33	0.0779442	0.00238135	0.937872
ENSG00000091536.16	MYO15A	0.07776	0.00145311	0.938019
ENSG00000123815.11	COQ8B	0.0775613	0.00319778	0.938177
ENSG00000062282.14	DGAT2	-0.0771364	-0.0245628	0.938515
ENSG00000146576.12	C7orf26	-0.0769391	-0.0283481	0.938672
ENSG00000239900.12	ADSL	-0.0768825	-0.145799	0.938717
ENSG00000206127.10	GOLGA8O	-0.0768461	-0.00168071	0.938746
ENSG00000135679.22	MDM2	-0.0767568	-0.00718274	0.938817
ENSG00000269190.5	FBXO17	-0.0766519	-0.185915	0.9389
ENSG00000103876.11	FAH	-0.0766293	-0.0198307	0.938918
ENSG00000267421.6	AC005498.3	-0.0765934	-0.0517062	0.938947
ENSG00000124615.17	MOCS1	-0.0763307	-0.00394447	0.939156
ENSG00000172817.3	CYP7B1	-0.0761862	-0.0154371	0.939271
ENSG00000185272.13	RBM11	0.0761338	0.000914921	0.939313
ENSG00000256053.7	APOPT1	0.0761241	0.0012357	0.93932
ENSG00000260286.3	C6orf229	0.0758793	0.0109484	0.939515
ENSG00000156873.15	PHKG2	0.0757286	0.0243672	0.939635
ENSG00000117614.9	SYF2	-0.0757198	-0.0813671	0.939642
ENSG00000143093.14	STRIP1	-0.075613	-0.00263198	0.939727
ENSG00000114268.11	PFKFB4	0.0755815	0.0152085	0.939752
ENSG00000272892.1	RP11-57G10.8	0.0755011	0.0691928	0.939816
ENSG00000111490.12	TBC1D30	-0.075344	-0.00729778	0.939941
ENSG00000178966.16	RMI1	0.0752246	0.0467969	0.940036
ENSG00000165832.5	TRUB1	-0.0752209	-0.0021444	0.940039
ENSG00000079432.7	CIC	-0.0750373	-0.0327035	0.940185
ENSG00000009413.15	REV3L	0.0749599	0.0171962	0.940247
ENSG00000182919.14	C11orf54	0.0748249	0.00144692	0.940354
ENSG00000145020.15	AMT	-0.0747772	-0.0012368	0.940392
ENSG00000185024.16	BRF1	0.0746088	0.0043678	0.940526
ENSG00000198551.9	ZNF627	0.0745434	0.0952473	0.940578
ENSG00000120451.10	SNX19	-0.0744693	-0.000533677	0.940637
ENSG00000163629.12	PTPN13	0.0743976	0.00278063	0.940694
ENSG00000109339.19	MAPK10	0.0743976	0.00621602	0.940694
ENSG00000108468.14	CBX1	-0.074308	-0.00228255	0.940765
ENSG00000103496.14	STX4	0.0741475	0.00232354	0.940893
ENSG00000143398.19	PIP5K1A	0.074052	0.00258748	0.940969
ENSG00000119403.13	PHF19	-0.0739904	-0.0315552	0.941018
ENSG00000205133.11	TRIQK	-0.0739728	-1.86493	0.941032
ENSG00000182774.10	RPS17	0.0739163	0.00733369	0.941077
ENSG00000183496.5	MEX3B	-0.0738987	-0.0187995	0.941091
ENSG00000138629.15	UBL7	-0.073856	-0.00282566	0.941125
ENSG00000226383.6	LINC01876	0.0737315	0.0023453	0.941224
ENSG00000131711.14	MAP1B	-0.0735299	-0.00218569	0.941384
ENSG00000270115.1	RP11-415J8.7	-0.0732816	-0.118512	0.941582
ENSG00000178028.13	DMAP1	-0.073259	-0.00469701	0.9416
ENSG00000228789.6	HCG22	-0.0732389	-0.000859063	0.941616
ENSG00000126882.12	FAM78A	0.0732301	0.0952048	0.941623
ENSG00000170085.17	SIMC1	-0.0731233	-0.00210122	0.941708
ENSG00000111843.13	TMEM14C	0.0730518	0.00315178	0.941765
ENSG00000125458.6	NT5C	-0.0729348	-0.00323883	0.941858
ENSG00000253159.2	PCDHGA12	-0.0725754	-0.030101	0.942144
ENSG00000134375.10	TIMM17A	0.0724749	0.0461726	0.942224
ENSG00000196284.15	SUPT3H	-0.0724093	-0.000742719	0.942276
ENSG00000133315.10	MACROD1	0.072309	0.0162445	0.942356
ENSG00000104760.16	FGL1	-0.0722801	-0.00912285	0.942379
ENSG00000171865.9	RNASEH1	-0.0722449	-0.0111027	0.942407
ENSG00000198673.10	FAM19A2	0.0721331	0.00270346	0.942496
ENSG00000129484.13	PARP2	0.0720034	-0.0022095	0.942599
ENSG00000186318.16	BACE1	0.0718353	2.08149	0.942733
ENSG00000090060.17	PAPOLA	0.0715376	0.0128802	0.94297
ENSG00000272325.1	NUDT3	0.0714729	0.00567173	0.943021
ENSG00000203943.8	SAMD13	-0.0710223	-0.00320405	0.94338
ENSG00000133256.12	PDE6B	-0.0710123	-0.00365308	0.943388
ENSG00000167323.11	STIM1	-0.071006	-0.00499704	0.943393
ENSG00000188820.12	FAM26F	-0.0709356	-0.000475731	0.943449
ENSG00000026297.15	RNASET2	0.0708636	0.00124951	0.943506
ENSG00000106692.13	FKTN	-0.0708062	-0.00647758	0.943552
ENSG00000086189.9	DIMT1	-0.0705939	-0.00582291	0.943721
ENSG00000105011.8	ASF1B	0.0704984	0.0277024	0.943797
ENSG00000089916.17	GPATCH2L	0.0704618	0.00184228	0.943826
ENSG00000078668.13	VDAC3	-0.0703878	-0.130904	0.943885
ENSG00000086061.15	DNAJA1	0.0700951	0.0264189	0.944118
ENSG00000166747.12	AP1G1	0.0697973	0.00565815	0.944355
ENSG00000165406.15	MARCH8	-0.0696933	-0.00159526	0.944438
ENSG00000237489.3	LINC00959	0.0696465	0.00587303	0.944475
ENSG00000222004.7	C7orf71	0.0696315	0.00378596	0.944487
ENSG00000163577.7	EIF5A2	0.0694705	0.0179611	0.944615
ENSG00000136002.18	ARHGEF4	-0.0693211	-0.00125037	0.944734
ENSG00000213988.10	ZNF90	-0.0689904	-0.00147165	0.944997
ENSG00000266389.1	CTB-41I6.1	-0.0687667	-0.00218924	0.945175
ENSG00000163961.4	RNF168	0.068345	0.00365917	0.945511
ENSG00000278869.1	CITF22-49E9.3	0.0683391	0.00126988	0.945516
ENSG00000162722.8	TRIM58	-0.068139	-0.00265367	0.945675
ENSG00000139351.14	SYCP3	-0.0681274	-0.00283071	0.945684
ENSG00000197555.9	SIPA1L1	0.0681189	0.477774	0.945691
ENSG00000079805.16	DNM2	-0.0680036	0.00439791	0.945783
ENSG00000187726.8	DNAJB13	0.0679172	0.00194853	0.945852
ENSG00000267519.5	CTD-3252C9.4	0.0675863	0.060428	0.946115
ENSG00000108797.11	CNTNAP1	0.0675324	0.00193324	0.946158
ENSG00000243300.2	LINC00359	0.0673815	0.00149516	0.946278
ENSG00000173905.8	GOLIM4	-0.067282	-0.00794116	0.946357
ENSG00000106459.14	NRF1	0.0672797	0.334303	0.946359
ENSG00000142892.14	PIGK	0.067237	0.00386928	0.946393
ENSG00000128607.13	KLHDC10	-0.0669877	-0.0028805	0.946592
ENSG00000143768.12	LEFTY2	0.0669293	0.0456904	0.946638
ENSG00000235151.1	AC114730.2	0.0669205	0.00440434	0.946645
ENSG00000231236.2	AP001604.3	0.0667848	0.00116487	0.946753
ENSG00000105771.13	SMG9	-0.0667028	0.000574226	0.946818
ENSG00000180228.12	PRKRA	0.0666894	0.00739779	0.946829
ENSG00000070778.12	PTPN21	-0.0664206	-0.352229	0.947043
ENSG00000039537.13	C6	-0.0664067	-0.00186527	0.947054
ENSG00000119326.14	CTNNAL1	-0.0663606	-8.21339e-05	0.947091
ENSG00000156509.13	FBXO43	-0.0663012	-0.00247186	0.947138
ENSG00000154114.12	TBCEL	-0.0660789	-0.00724074	0.947315
ENSG00000134827.7	TCN1	0.0659116	0.0115741	0.947448
ENSG00000146250.6	PRSS35	0.0658779	0.0930419	0.947475
ENSG00000107829.13	FBXW4	0.0657925	0.0169205	0.947543
ENSG00000101199.12	ARFGAP1	-0.0657872	-0.0162865	0.947547
ENSG00000170270.4	GON7	-0.0657523	-1.20728	0.947575
ENSG00000260186.5	LINC02137	-0.0657373	-1.6769	0.947587
ENSG00000124575.6	HIST1H1D	0.0655991	0.018746	0.947697
ENSG00000167981.5	ZNF597	0.0655464	0.0011457	0.947739
ENSG00000197863.8	ZNF790	0.0652198	0.00363104	0.947999
ENSG00000123992.18	DNPEP	0.0650417	0.000933844	0.948141
ENSG00000196975.15	ANXA4	0.0649485	0.0355935	0.948215
ENSG00000101190.12	TCFL5	0.0648422	-0.000573526	0.9483
ENSG00000198742.9	SMURF1	0.0647099	0.00618207	0.948405
ENSG00000114251.14	WNT5A	0.0643683	0.0017929	0.948677
ENSG00000187801.14	ZFP69B	-0.064318	-0.0112238	0.948717
ENSG00000183735.9	TBK1	-0.064308	-0.0029162	0.948725
ENSG00000131966.13	ACTR10	-0.0642041	-0.00153655	0.948808
ENSG00000230138.1	RP11-117D22.2	0.0641811	0.00316641	0.948826
ENSG00000114405.10	C3orf14	-0.0641108	-0.00251856	0.948882
ENSG00000126785.12	RHOJ	-0.063303	-0.000649727	0.949525
ENSG00000069248.11	NUP133	-0.0632484	-0.00184836	0.949569
ENSG00000146833.15	TRIM4	0.0632223	0.000483136	0.94959
ENSG00000091127.13	PUS7	0.0632113	0.00113516	0.949598
ENSG00000198920.9	KIAA0753	-0.0631364	-0.000916569	0.949658
ENSG00000168679.17	SLC16A4	-0.0627294	-0.00311473	0.949982
ENSG00000185633.10	NDUFA4L2	-0.0625938	-0.033405	0.95009
ENSG00000234362.5	LINC01914	0.0625724	0.0114156	0.950107
ENSG00000165650.11	PDZD8	-0.0625364	-0.00197608	0.950136
ENSG00000187091.13	PLCD1	0.0625134	0.0281368	0.950154
ENSG00000105374.9	NKG7	0.0624079	0.0657165	0.950238
ENSG00000113296.14	THBS4	0.0622509	0.00104818	0.950363
ENSG00000085760.14	MTIF2	0.0619571	0.0126468	0.950597
ENSG00000146247.13	PHIP	0.0619056	0.00318652	0.950638
ENSG00000204381.11	LAYN	0.0617712	0.00900535	0.950745
ENSG00000272727.1	RP11-142A22.4	-0.0617499	-522.147	0.950762
ENSG00000157349.16	DDX19B	0.0617085	0.240892	0.950795
ENSG00000013392.7	RWDD2A	0.0616799	0.00800971	0.950818
ENSG00000168811.6	IL12A	-0.061662	-0.0455971	0.950832
ENSG00000136144.11	RCBTB1	0.0616333	0.000808092	0.950855
ENSG00000111581.9	NUP107	0.0611118	0.00204665	0.95127
ENSG00000131238.16	PPT1	-0.0607396	-0.00130194	0.951567
ENSG00000105447.12	GRWD1	0.0606462	0.00296129	0.951641
ENSG00000115604.10	IL18R1	-0.0604704	-0.0111296	0.951781
ENSG00000157388.15	CACNA1D	0.0604302	0.02077	0.951813
ENSG00000176890.15	TYMS	-0.0600379	-0.00407972	0.952125
ENSG00000130560.8	UBAC1	-0.0596712	-0.000863167	0.952417
ENSG00000073921.17	PICALM	-0.0596304	-0.00358171	0.95245
ENSG00000205838.13	TTC23L	-0.0596028	-0.003357	0.952472
ENSG00000156170.12	NDUFAF6	-0.0596002	-0.000753989	0.952474
ENSG00000115946.7	PNO1	-0.0594196	-0.000905194	0.952618
ENSG00000177238.13	TRIM72	-0.0594119	-0.0128226	0.952624
ENSG00000086991.12	NOX4	0.0593289	0.00539754	0.95269
ENSG00000142227.10	EMP3	-0.0592186	-0.0389567	0.952778
ENSG00000196378.11	ZNF34	-0.0591772	-0.000921186	0.952811
ENSG00000197757.7	HOXC6	0.0589677	-0.0024207	0.952978
ENSG00000137831.14	UACA	-0.058956	-0.00421051	0.952987
ENSG00000147481.14	SNTG1	-0.0589123	-0.0254446	0.953022
ENSG00000103121.8	CMC2	0.0586983	0.00823039	0.953192
ENSG00000064199.6	SPA17	-0.0586904	-0.00135241	0.953199
ENSG00000277494.1	GPIHBP1	0.05869	0.00143985	0.953199
ENSG00000189298.13	ZKSCAN3	-0.0584025	-0.00368599	0.953428
ENSG00000170791.17	CHCHD7	0.0583671	0.00217543	0.953456
ENSG00000120333.4	MRPS14	0.0583561	0.0318417	0.953465
ENSG00000272871.1	RP11-408A13.4	-0.0583297	-0.000895758	0.953486
ENSG00000224034.1	RP11-445P17.8	0.0582388	0.000458562	0.953558
ENSG00000140519.12	RHCG	0.0581816	39.3768	0.953604
ENSG00000172795.15	DCP2	0.0579016	0.00767101	0.953827
ENSG00000136891.13	TEX10	-0.0578765	-0.00342383	0.953847
ENSG00000156427.7	FGF18	0.0574622	0.00645538	0.954177
ENSG00000182118.7	FAM89A	-0.0573824	-0.00192441	0.954241
ENSG00000259134.5	LINC00924	0.0573657	0.00329002	0.954254
ENSG00000167780.11	SOAT2	-0.0573316	-0.0666288	0.954281
ENSG00000162669.15	HFM1	0.0573053	0.00102685	0.954302
ENSG00000112984.11	KIF20A	0.0570279	0.277669	0.954523
ENSG00000129562.10	DAD1	-0.0567241	-0.00274309	0.954765
ENSG00000197536.11	C5orf56	0.0565945	0.00402857	0.954868
ENSG00000166482.11	MFAP4	0.0565759	0.196735	0.954883
ENSG00000188677.14	PARVB	0.0563977	0.00175979	0.955025
ENSG00000183431.11	SF3A3	-0.0563022	-0.00139762	0.955101
ENSG00000246705.4	H2AFJ	-0.0560227	-0.0118626	0.955324
ENSG00000105643.9	ARRDC2	0.0559877	0.0093866	0.955352
ENSG00000122008.15	POLK	-0.0559581	-0.00179601	0.955375
ENSG00000280560.1	LINC01374	0.0559244	0.00201968	0.955402
ENSG00000167671.11	UBXN6	-0.0558215	-0.00509757	0.955484
ENSG00000178913.7	TAF7	0.0557537	0.00382603	0.955538
ENSG00000153902.13	LGI4	0.0556973	0.00270151	0.955583
ENSG00000184984.9	CHRM5	-0.0556041	-0.00190181	0.955657
ENSG00000091317.7	CMTM6	-0.0556031	-0.00918034	0.955658
ENSG00000090020.10	SLC9A1	-0.0554361	-0.0031962	0.955791
ENSG00000147471.11	PROSC	0.0554318	0.00222804	0.955794
ENSG00000261997.1	RP11-212I21.4	0.0553596	0.00284409	0.955852
ENSG00000167984.17	NLRC3	-0.055347	-0.00222031	0.955862
ENSG00000140497.16	SCAMP2	0.0553297	0.00537164	0.955876
ENSG00000105289.14	TJP3	0.0553219	0.00417027	0.955882
ENSG00000127666.9	TICAM1	0.0552449	0.00156047	0.955943
ENSG00000135205.14	CCDC146	-0.0551835	-0.000587295	0.955992
ENSG00000205837.7	LINC00487	-0.0551801	-0.000716972	0.955995
ENSG00000143458.11	GABPB2	-0.0550168	-0.00252562	0.956125
ENSG00000107186.16	MPDZ	0.0549656	0.0018456	0.956166
ENSG00000171476.21	HOPX	0.0548252	0.00120895	0.956278
ENSG00000227388.2	RP11-112J3.16	-0.0545813	-0.0016261	0.956472
ENSG00000253844.1	RP11-546K22.1	-0.0542563	-1.53578	0.956731
ENSG00000283440.1	RP11-445H22.3	-0.054191	-0.00164581	0.956783
ENSG00000168955.3	TM4SF20	0.0540971	0.100041	0.956858
ENSG00000174808.11	BTC	-0.0538722	-0.00726793	0.957037
ENSG00000109084.13	TMEM97	0.0536158	0.00471497	0.957241
ENSG00000229896.2	RP11-456H18.2	0.0536087	0.180197	0.957247
ENSG00000147889.17	CDKN2A	0.0535961	0.214822	0.957257
ENSG00000100522.8	GNPNAT1	-0.0534228	-0.0142056	0.957395
ENSG00000232243.1	RP11-408E5.5	0.0533895	0.000993375	0.957422
ENSG00000124772.11	CPNE5	0.0530601	0.0515348	0.957684
ENSG00000118520.14	ARG1	0.0530168	0.000981467	0.957718
ENSG00000074356.16	NCBP3	0.0530015	0.00441593	0.957731
ENSG00000158874.11	APOA2	0.0529058	0.00870115	0.957807
ENSG00000125910.5	S1PR4	0.0526615	-0.00367212	0.958002
ENSG00000091656.15	ZFHX4	0.0526384	0.00401573	0.95802
ENSG00000257704.3	INAFM1	-0.0526021	-0.00383443	0.958049
ENSG00000260135.6	RP11-212I21.2	0.0525082	0.000174783	0.958124
ENSG00000118197.13	DDX59	-0.0521972	0.000578147	0.958372
ENSG00000139645.9	ANKRD52	-0.0521226	-0.00627663	0.958431
ENSG00000005471.15	ABCB4	0.0520813	-0.0122677	0.958464
ENSG00000272720.1	CTA-228A9.3	0.0518465	0.00113361	0.958651
ENSG00000107164.15	FUBP3	-0.0518026	-0.00617748	0.958686
ENSG00000072571.19	HMMR	-0.0516319	-0.0437532	0.958822
ENSG00000204947.8	ZNF425	-0.051566	-0.000431115	0.958875
ENSG00000140691.16	ARMC5	0.0513257	0.00459808	0.959066
ENSG00000270482.1	RP11-131L12.2	-0.0512805	-0.675009	0.959102
ENSG00000106591.3	MRPL32	0.0509831	0.00549425	0.959339
ENSG00000106588.10	PSMA2	-0.0509831	-0.0126055	0.959339
ENSG00000272361.2	GS1-166A23.2	-0.0508262	-0.000938439	0.959464
ENSG00000169860.6	P2RY1	-0.0505752	-0.0261169	0.959664
ENSG00000125848.9	FLRT3	0.050525	0.189816	0.959704
ENSG00000091157.13	WDR7	0.0504447	0.114243	0.959768
ENSG00000196453.7	ZNF777	-0.0502352	-0.0166501	0.959935
ENSG00000105656.12	ELL	-0.0501686	-0.00154856	0.959988
ENSG00000127081.13	ZNF484	0.0495244	-0.00108543	0.960501
ENSG00000085265.10	FCN1	0.0493753	0.00084237	0.96062
ENSG00000055732.12	MCOLN3	-0.0492796	-0.000295613	0.960696
ENSG00000174032.16	SLC25A30	-0.0491177	-0.00144838	0.960826
ENSG00000163960.11	UBXN7	-0.0490279	-0.0406596	0.960897
ENSG00000170191.4	NANP	-0.0490267	-0.00286581	0.960898
ENSG00000267737.1	AC061992.2	0.0489803	0.0358337	0.960935
ENSG00000231437.3	LINC01750	0.0489439	0.00187196	0.960964
ENSG00000223704.1	LINC01422	0.0488774	0.00327417	0.961017
ENSG00000257808.1	RP11-1136G11.8	0.0486402	0.268192	0.961206
ENSG00000130305.16	NSUN5	-0.048639	-0.0368629	0.961207
ENSG00000113552.15	GNPDA1	-0.0484086	-0.00226283	0.961391
ENSG00000176124.11	DLEU1	0.048083	0.00211718	0.96165
ENSG00000176371.13	ZSCAN2	0.0480091	0.00376014	0.961709
ENSG00000124422.11	USP22	-0.0479574	-0.000182683	0.96175
ENSG00000255408.3	PCDHA3	-0.0477606	-0.0081074	0.961907
ENSG00000084754.10	HADHA	-0.047736	-0.0106173	0.961927
ENSG00000181652.19	ATG9B	0.047728	0.0498111	0.961933
ENSG00000137404.14	NRM	-0.0477023	-0.000601358	0.961953
ENSG00000277969.1	CTB-58E17.1	-0.0476929	-0.00894371	0.961961
ENSG00000148153.13	INIP	0.0476753	0.0908148	0.961975
ENSG00000151790.8	TDO2	-0.0475799	-0.0155656	0.962051
ENSG00000058668.14	ATP2B4	0.0475695	0.0011527	0.962059
ENSG00000138750.14	NUP54	0.04735	0.00067416	0.962234
ENSG00000276293.4	PIP4K2B	0.047303	0.00408535	0.962272
ENSG00000149054.15	ZNF215	-0.0472839	-0.000847924	0.962287
ENSG00000101546.12	RBFA	0.0472552	0.00358297	0.96231
ENSG00000108100.17	CCNY	0.0470831	0.00585887	0.962447
ENSG00000146540.14	C7orf50	0.04692	0.00354314	0.962577
ENSG00000070031.3	SCT	0.0468713	0.00489111	0.962616
ENSG00000255760.1	RP11-428G5.5	0.0466408	0.0020909	0.962799
ENSG00000123219.12	CENPK	-0.0465728	-0.000715302	0.962854
ENSG00000070886.11	EPHA8	0.0464721	0.0109728	0.962934
ENSG00000178951.8	ZBTB7A	0.0464118	0.00391376	0.962982
ENSG00000163159.12	VPS72	0.0461408	0.214058	0.963198
ENSG00000249628.2	LINC00942	0.0458096	0.000623019	0.963462
ENSG00000124091.9	GCNT7	-0.0456967	-0.381109	0.963552
ENSG00000169429.10	CXCL8	0.0455537	0.0203484	0.963666
ENSG00000156206.13	CFAP161	-0.0455123	-0.00121152	0.963699
ENSG00000077235.17	GTF3C1	0.0453165	0.00223963	0.963855
ENSG00000047578.12	KIAA0556	0.0453165	0.00361779	0.963855
ENSG00000132680.10	KIAA0907	0.0452915	0.0856335	0.963875
ENSG00000108823.15	SGCA	0.0448473	0.000936336	0.964229
ENSG00000204613.10	TRIM10	-0.0446566	-0.153933	0.964381
ENSG00000183742.12	MACC1	-0.0445346	-0.00172481	0.964478
ENSG00000013016.15	EHD3	-0.044476	-0.00202036	0.964525
ENSG00000171497.4	PPID	0.0443141	0.00356843	0.964654
ENSG00000170296.9	GABARAP	-0.0442916	-0.092488	0.964672
ENSG00000196415.9	PRTN3	0.0440148	0.00151444	0.964893
ENSG00000274340.1	RP11-435J9.2	0.044008	0.0681058	0.964898
ENSG00000110066.14	KMT5B	-0.0436994	-0.0170681	0.965144
ENSG00000143977.13	SNRPG	0.0433845	0.0913313	0.965395
ENSG00000272279.1	RP11-157J24.2	0.0433335	0.000365049	0.965436
ENSG00000174775.16	HRAS	-0.0428991	-0.000982591	0.965782
ENSG00000224565.1	LINC01754	0.0428978	0.00062406	0.965783
ENSG00000139278.9	GLIPR1	0.042871	0.00045998	0.965804
ENSG00000256223.5	ZNF10	0.0426377	0.00608333	0.96599
ENSG00000221829.9	FANCG	0.0425919	0.00199842	0.966027
ENSG00000103066.12	PLA2G15	0.0424324	0.00194079	0.966154
ENSG00000119729.11	RHOQ	-0.0423279	-0.000458976	0.966237
ENSG00000067057.16	PFKP	0.0418767	0.0019878	0.966597
ENSG00000114745.13	GORASP1	0.0417508	-0.0038469	0.966697
ENSG00000128245.14	YWHAH	-0.0415242	-0.00304434	0.966878
ENSG00000128052.8	KDR	0.0413946	0.00224481	0.966981
ENSG00000169410.9	PTPN9	0.0413567	0.00221408	0.967012
ENSG00000149292.16	TTC12	0.0412508	0.000211279	0.967096
ENSG00000136826.14	KLF4	0.0410789	0.0882803	0.967233
ENSG00000121039.9	RDH10	0.0410335	0.000439738	0.967269
ENSG00000163466.15	ARPC2	0.0410234	0.000444401	0.967277
ENSG00000206527.9	HACD2	0.0409635	0.0108816	0.967325
ENSG00000215421.9	ZNF407	0.0409422	0.0100414	0.967342
ENSG00000250510.7	GPR162	-0.0408518	-0.00322701	0.967414
ENSG00000179058.6	C9orf50	-0.0407139	-0.00156338	0.967524
ENSG00000178764.7	ZHX2	-0.0406474	-0.00580502	0.967577
ENSG00000112110.9	MRPL18	-0.0403125	-0.00107581	0.967844
ENSG00000168803.14	ADAL	-0.0399278	0.000160689	0.968151
ENSG00000092010.14	PSME1	-0.0398796	-0.00225332	0.968189
ENSG00000164251.4	F2RL1	-0.0396954	-0.00088517	0.968336
ENSG00000149403.12	GRIK4	0.0395462	0.000437584	0.968455
ENSG00000186193.8	SAPCD2	0.0395126	-0.00170742	0.968482
ENSG00000134516.15	DOCK2	-0.0393918	-0.0275162	0.968578
ENSG00000081853.14	PCDHGA2	0.0392965	0.00162465	0.968654
ENSG00000170846.16	AC093323.3	-0.039183	-0.000838714	0.968744
ENSG00000144935.14	TRPC1	-0.0391322	-0.00495182	0.968785
ENSG00000213062.4	RP1-206D15.6	0.0390369	0.0123477	0.968861
ENSG00000213390.10	ARHGAP19	0.0389729	0.000808872	0.968912
ENSG00000278029.1	CTD-2240J17.2	0.0388161	0.00272398	0.969037
ENSG00000170054.14	SERPINA9	0.0388149	0.00403105	0.969038
ENSG00000261039.2	RP11-417E7.2	-0.0382641	-0.000521028	0.969477
ENSG00000262097.1	LINC02185	0.0381413	0.00338106	0.969575
ENSG00000196504.15	PRPF40A	0.0381012	0.0744798	0.969607
ENSG00000226761.3	TAS2R46	-0.0380949	-0.000465569	0.969612
ENSG00000143756.11	FBXO28	0.0380786	0.00135254	0.969625
ENSG00000189134.3	NKAPL	-0.0380648	-0.0532586	0.969636
ENSG00000108590.10	MED31	-0.0380021	-0.000816478	0.969686
ENSG00000258561.1	RP11-72M17.1	-0.0377174	-0.00465153	0.969913
ENSG00000213859.4	KCTD11	0.0375175	0.00123815	0.970072
ENSG00000205683.11	DPF3	-0.037513	-0.00284592	0.970076
ENSG00000213462.4	ERV3-1	-0.0370593	-0.00010866	0.970438
ENSG00000256806.5	C17orf100	-0.0368885	-0.000442854	0.970574
ENSG00000247077.6	PGAM5	0.0368094	0.0146885	0.970637
ENSG00000007264.14	MATK	-0.0366978	-0.00383962	0.970726
ENSG00000173267.13	SNCG	0.0366401	0.00140588	0.970772
ENSG00000177697.17	CD151	-0.0365527	-0.00224714	0.970842
ENSG00000162526.6	TSSK3	0.0365372	0.001512	0.970854
ENSG00000169857.7	AVEN	0.0365342	0.00039415	0.970856
ENSG00000125037.12	EMC3	-0.0364983	-1.13829	0.970885
ENSG00000126001.15	CEP250	-0.0363867	-0.0154223	0.970974
ENSG00000148803.11	FUOM	-0.0361033	-0.00405848	0.9712
ENSG00000187595.15	ZNF385C	-0.0360343	-0.00560751	0.971255
ENSG00000173214.5	MFSD4B	0.0359119	-0.0010098	0.971353
ENSG00000163071.10	SPATA18	-0.0358575	-0.00139447	0.971396
ENSG00000139668.8	WDFY2	-0.0358061	-0.00103673	0.971437
ENSG00000204482.10	LST1	0.0357582	0.0271988	0.971475
ENSG00000231246.1	RP5-965F6.2	0.0355136	-0.0454781	0.97167
ENSG00000271382.1	RP11-1060G2.2	0.0354952	0.00140665	0.971685
ENSG00000105205.6	CLC	0.0354838	0.00271118	0.971694
ENSG00000163412.12	EIF4E3	-0.0354418	0.164845	0.971727
ENSG00000104885.17	DOT1L	0.0351928	0.00316696	0.971926
ENSG00000108654.13	DDX5	-0.0350718	-0.00358211	0.972022
ENSG00000176293.19	ZNF135	0.0348178	0.00135185	0.972225
ENSG00000116473.14	RAP1A	0.0346799	0.000906631	0.972335
ENSG00000196935.8	SRGAP1	-0.0345686	-0.00101027	0.972424
ENSG00000228265.5	RALY-AS1	0.0344629	0.088557	0.972508
ENSG00000104722.13	NEFM	-0.034246	-1.82291	0.972681
ENSG00000212127.5	TAS2R14	-0.0342008	-0.00028353	0.972717
ENSG00000126709.14	IFI6	0.0341783	0.118857	0.972735
ENSG00000198000.11	NOL8	0.0341439	0.0022372	0.972762
ENSG00000168300.13	PCMTD1	0.0341394	0.00110102	0.972766
ENSG00000124942.13	AHNAK	-0.033851	-0.0059124	0.972996
ENSG00000115677.16	HDLBP	-0.033797	-0.0270607	0.973039
ENSG00000135966.12	TGFBRAP1	0.0335362	0.00368348	0.973247
ENSG00000067334.13	DNTTIP2	0.0334121	0.0256268	0.973346
ENSG00000149506.11	ZP1	-0.033387	-0.386649	0.973366
ENSG00000273038.2	RP11-479G22.8	0.03326	0.000401641	0.973467
ENSG00000154548.8	SRSF12	0.0332252	0.00792833	0.973495
ENSG00000071462.11	WBSCR22	-0.0332026	-0.00108862	0.973513
ENSG00000102755.11	FLT1	0.0331236	0.0192357	0.973576
ENSG00000083454.21	P2RX5	-0.0331174	-0.0343994	0.973581
ENSG00000188603.18	CLN3	-0.0328816	-0.00407413	0.973769
ENSG00000159399.9	HK2	-0.032811	-0.000544917	0.973825
ENSG00000151687.14	ANKAR	0.0325669	0.00302024	0.97402
ENSG00000111652.9	COPS7A	-0.0323951	-0.00325508	0.974157
ENSG00000088387.18	DOCK9	-0.0323207	-0.000467253	0.974216
ENSG00000142910.15	TINAGL1	-0.0322371	-0.0111069	0.974283
ENSG00000112761.20	WISP3	-0.0322095	-0.00265515	0.974305
ENSG00000089159.16	PXN	0.0320703	0.00382818	0.974416
ENSG00000085999.11	RAD54L	-0.0320696	-0.00301562	0.974417
ENSG00000198453.12	ZNF568	0.0319759	0.00170238	0.974491
ENSG00000111215.11	PRR4	-0.0319587	-0.000201181	0.974505
ENSG00000133612.18	AGAP3	-0.031886	-0.00174118	0.974563
ENSG00000127951.6	FGL2	0.0318846	0.00163127	0.974564
ENSG00000123360.11	PDE1B	-0.0318671	-0.000776542	0.974578
ENSG00000256875.2	RP11-503G7.2	0.0317919	0.000766479	0.974638
ENSG00000100600.14	LGMN	-0.0316577	-0.0939314	0.974745
ENSG00000164258.11	NDUFS4	0.0314364	0.000232915	0.974922
ENSG00000165152.8	TMEM246	-0.0314258	-0.00767777	0.97493
ENSG00000182446.13	NPLOC4	0.0313929	-1.00153e-05	0.974956
ENSG00000273001.1	RP11-118K6.3	0.0313856	0.00354208	0.974962
ENSG00000182950.2	ODF3L1	-0.0313054	-0.00509115	0.975026
ENSG00000091542.8	ALKBH5	-0.0312454	-0.000762535	0.975074
ENSG00000117133.10	RPF1	-0.0312214	-0.00162751	0.975093
ENSG00000113732.8	ATP6V0E1	0.0311211	0.0106425	0.975173
ENSG00000137198.9	GMPR	-0.0311205	-0.00105923	0.975173
ENSG00000168806.7	LCMT2	-0.0310423	-0.00163423	0.975236
ENSG00000104518.10	GSDMD	0.0306813	0.000741251	0.975524
ENSG00000104852.14	SNRNP70	0.030636	0.00143019	0.97556
ENSG00000183036.10	PCP4	-0.0305314	-0.00087359	0.975643
ENSG00000275580.1	RP11-295H24.4	-0.0302208	-0.00897778	0.975891
ENSG00000070540.12	WIPI1	-0.0301781	0.00121865	0.975925
ENSG00000242220.6	TCP10L	0.0301669	0.000756542	0.975934
ENSG00000101405.3	OXT	-0.0300214	-0.00163057	0.97605
ENSG00000127580.15	WDR24	-0.0299938	-0.000804996	0.976072
ENSG00000160957.12	RECQL4	-0.0298633	-0.0183855	0.976176
ENSG00000100003.17	SEC14L2	0.0297681	0.0089498	0.976252
ENSG00000131480.8	AOC2	0.0297593	0.0136555	0.976259
ENSG00000274370.1	AC144831.3	-0.0296778	-0.00199126	0.976324
ENSG00000182578.13	CSF1R	-0.0294948	-2.76714	0.97647
ENSG00000166037.10	CEP57	0.0293982	0.0044412	0.976547
ENSG00000139318.7	DUSP6	0.0293164	0.0254522	0.976612
ENSG00000112541.13	PDE10A	0.0292352	0.0007934	0.976677
ENSG00000104892.16	KLC3	-0.0291838	-0.00419487	0.976718
ENSG00000213339.8	QTRT1	-0.0291675	-0.0438421	0.976731
ENSG00000223466.1	LINC01825	0.0290472	0.00010743	0.976827
ENSG00000168288.12	MMADHC	0.0290346	0.100497	0.976837
ENSG00000099958.14	DERL3	-0.0289826	0.273555	0.976878
ENSG00000255374.3	TAS2R43	-0.0287525	-0.000242687	0.977062
ENSG00000149480.6	MTA2	-0.0287099	-0.00885132	0.977096
ENSG00000170325.14	PRDM10	0.0287023	0.0127897	0.977102
ENSG00000165072.9	MAMDC2	-0.0285987	-0.000795736	0.977185
ENSG00000167985.6	SDHAF2	-0.0283876	-0.00291844	0.977353
ENSG00000177105.9	RHOG	-0.0282861	-0.00681297	0.977434
ENSG00000166226.12	CCT2	-0.0282635	-0.0049722	0.977452
ENSG00000118245.2	TNP1	-0.0281005	-0.0816927	0.977582
ENSG00000157992.12	KRTCAP3	-0.0280491	-0.00120424	0.977623
ENSG00000143669.13	LYST	-0.0280315	-0.00389308	0.977637
ENSG00000135299.16	ANKRD6	-0.0280273	-0.00266667	0.97764
ENSG00000018699.11	TTC27	-0.0278861	-0.000837225	0.977753
ENSG00000077935.16	SMC1B	-0.0278823	-0.000745264	0.977756
ENSG00000166441.12	RPL27A	-0.0277983	-0.00291557	0.977823
ENSG00000112367.10	FIG4	0.0276976	0.121523	0.977903
ENSG00000245156.1	RP11-867G23.3	0.0276842	0.12048	0.977914
ENSG00000163870.14	TPRA1	-0.0275713	-1.62637e-05	0.978004
ENSG00000203778.7	FAM229B	-0.0275388	-0.000753724	0.97803
ENSG00000074935.13	TUBE1	0.0275388	0.00189952	0.97803
ENSG00000146278.10	PNRC1	-0.0274711	-0.00117454	0.978084
ENSG00000126107.14	HECTD3	-0.0273482	-0.114157	0.978182
ENSG00000165863.16	C10orf82	0.0271576	1.39881	0.978334
ENSG00000272523.1	LINC01023	-0.0271464	-0.00165751	0.978343
ENSG00000228778.2	RP11-129J12.1	0.027104	-4.1742e-05	0.978377
ENSG00000106785.14	TRIM14	0.0269746	0.00103293	0.97848
ENSG00000165568.17	AKR1E2	-0.0269619	-0.000929796	0.97849
ENSG00000187778.13	MCRS1	0.026569	-0.000694616	0.978804
ENSG00000049540.16	ELN	0.0263891	0.0430347	0.978947
ENSG00000198482.11	ZNF808	-0.0263665	-0.00432809	0.978965
ENSG00000035115.21	SH3YL1	0.0263502	0.0253744	0.978978
ENSG00000274828.1	RP11-567M16.6	0.0263288	0.00103241	0.978995
ENSG00000131845.14	ZNF304	-0.026132	-0.00036887	0.979152
ENSG00000187824.8	TMEM220	0.0260336	0.000372336	0.979231
ENSG00000160505.15	NLRP4	0.0260204	0.0190373	0.979241
ENSG00000272906.1	RP11-533E19.7	-0.0257923	-0.0257164	0.979423
ENSG00000257496.1	RP11-474P2.4	0.0257133	0.175424	0.979486
ENSG00000146574.15	CCZ1B	0.0255731	0.00111815	0.979598
ENSG00000129946.10	SHC2	-0.0255641	-0.000887373	0.979605
ENSG00000237352.3	LINC01358	-0.025524	-0.0116833	0.979637
ENSG00000163684.11	RPP14	-0.0253591	-2.41275e-05	0.979769
ENSG00000154001.13	PPP2R5E	0.0252081	0.00308361	0.979889
ENSG00000168928.12	CTRB2	0.0250363	0.000577145	0.980026
ENSG00000186480.12	INSIG1	0.0249711	0.00428175	0.980078
ENSG00000243927.5	MRPS6	0.0247868	0.0015576	0.980225
ENSG00000100053.9	CRYBB3	-0.0244629	-0.000503025	0.980483
ENSG00000272343.1	RP11-140I16.3	-0.024353	-0.00124264	0.980571
ENSG00000181458.10	TMEM45A	-0.0241888	-0.000601442	0.980702
ENSG00000257526.2	RP11-20E24.1	-0.0240679	-0.000825031	0.980798
ENSG00000128829.11	EIF2AK4	-0.0240584	-0.00190758	0.980806
ENSG00000165487.13	MICU2	-0.0239331	-0.00131171	0.980906
ENSG00000109684.14	CLNK	-0.0235537	-0.00466356	0.981209
ENSG00000243709.1	LEFTY1	0.0235344	0.000179403	0.981224
ENSG00000143851.15	PTPN7	0.0234191	0.00172401	0.981316
ENSG00000255455.2	RP11-890B15.3	-0.0234003	-0.000297783	0.981331
ENSG00000029364.11	SLC39A9	0.0233601	0.0019935	0.981363
ENSG00000155714.13	PDZD9	0.0231896	0.511773	0.981499
ENSG00000105939.12	ZC3HAV1	-0.0231646	-0.00163075	0.981519
ENSG00000115183.14	TANC1	0.0230976	0.00581961	0.981572
ENSG00000278259.4	MYO19	0.0230129	0.012945	0.98164
ENSG00000244509.3	APOBEC3C	-0.0229226	-0.000720766	0.981712
ENSG00000151364.16	KCTD14	0.0227546	0.00161447	0.981846
ENSG00000131378.13	RFTN1	0.0226756	0.00688453	0.981909
ENSG00000151718.15	WWC2	0.0224826	0.0124768	0.982063
ENSG00000172878.13	METAP1D	0.0221003	0.000633987	0.982368
ENSG00000276136.1	RP11-50I19.2	0.0220488	0.00217465	0.982409
ENSG00000166387.11	PPFIBP2	-0.0220107	-0.0143125	0.982439
ENSG00000256660.5	CLEC12B	-0.021974	0.0121029	0.982469
ENSG00000215014.4	RP5-832C2.5	-0.0218934	-0.000885772	0.982533
ENSG00000183307.3	CECR6	0.0217729	0.000659841	0.982629
ENSG00000172197.10	MBOAT1	0.021471	-0.00258077	0.98287
ENSG00000206053.12	HN1L	0.0214154	0.00148614	0.982914
ENSG00000027847.13	B4GALT7	0.0211701	0.00065612	0.98311
ENSG00000050344.8	NFE2L3	-0.0210434	-0.000404131	0.983211
ENSG00000130810.19	PPAN	0.0210109	0.0209437	0.983237
ENSG00000148356.13	LRSAM1	-0.020814	-0.00234396	0.983394
ENSG00000091428.17	RAPGEF4	0.0207827	0.00270033	0.983419
ENSG00000274898.1	AC001226.7	0.0207008	0.000575611	0.983484
ENSG00000008256.15	CYTH3	-0.0206937	-0.0785244	0.98349
ENSG00000115084.13	SLC35F5	-0.0206288	-0.000234444	0.983542
ENSG00000167674.14	CTB-50L17.10	0.0206073	0.00100829	0.983559
ENSG00000001617.11	SEMA3F	-0.0205901	0.00130372	0.983573
ENSG00000133874.1	RNF122	0.0202895	0.000908834	0.983812
ENSG00000144591.18	GMPPA	0.0202381	0.00285238	0.983853
ENSG00000271734.1	RP1-111B22.3	0.0201702	0.000290848	0.983908
ENSG00000178685.13	PARP10	-0.0201246	-0.0005453	0.983944
ENSG00000004660.14	CAMKK1	-0.0199102	-0.00297029	0.984115
ENSG00000184619.3	KRBA2	0.0198062	0.000507738	0.984198
ENSG00000072952.18	MRVI1	-0.019761	-0.0277604	0.984234
ENSG00000213139.7	CRYGS	0.0196939	0.00164753	0.984288
ENSG00000139697.13	SBNO1	-0.0196357	-0.0552378	0.984334
ENSG00000162148.10	PPP1R32	-0.0196247	-0.00082631	0.984343
ENSG00000101306.10	MYLK2	0.0194331	0.00034228	0.984496
ENSG00000253967.1	RP11-333A23.4	-0.019322	-1.10515e-05	0.984584
ENSG00000197576.13	HOXA4	0.0191523	0.00158725	0.98472
ENSG00000234944.1	RP11-124O11.1	0.0191217	0.0334087	0.984744
ENSG00000143919.14	CAMKMT	-0.019105	-0.00124038	0.984757
ENSG00000226900.1	RP11-432J24.5	0.0188021	0.0116642	0.984999
ENSG00000261172.1	RP11-356C4.5	0.0187569	0.0023936	0.985035
ENSG00000112530.11	PACRG	-0.0187567	0.000843273	0.985035
ENSG00000109184.14	DCUN1D4	0.0187051	0.00268886	0.985076
ENSG00000127399.14	LRRC61	0.0186404	0.000193033	0.985128
ENSG00000137876.9	RSL24D1	-0.0185525	-0.000937772	0.985198
ENSG00000134852.14	CLOCK	-0.0184795	-0.000253233	0.985256
ENSG00000176125.4	UFSP1	-0.0183884	-0.000429741	0.985329
ENSG00000203818.7	HIST2H3PS2	-0.0182831	-0.0165038	0.985413
ENSG00000054938.15	CHRDL2	0.018139	0.0109429	0.985528
ENSG00000163644.14	PPM1K	-0.0179747	-0.00169184	0.985659
ENSG00000001561.6	ENPP4	0.0177717	0.000450722	0.985821
ENSG00000166426.7	CRABP1	-0.0176927	-0.00034551	0.985884
ENSG00000260807.6	RP11-161M6.2	0.0173876	0.000625818	0.986127
ENSG00000108342.12	CSF3	0.0172091	0.000464233	0.98627
ENSG00000169230.9	PRELID1	0.0170095	0.00064138	0.986429
ENSG00000112893.9	MAN2A1	0.0169895	0.0249617	0.986445
ENSG00000186340.14	THBS2	-0.0169888	-0.00180485	0.986446
ENSG00000244486.8	SCARF2	-0.0166916	-0.00157369	0.986683
ENSG00000117407.16	ARTN	-0.0163027	-2.9435e-05	0.986993
ENSG00000157764.12	BRAF	-0.016265	-0.00411559	0.987023
ENSG00000088930.7	XRN2	-0.0161559	-0.0220152	0.98711
ENSG00000131650.13	KREMEN2	-0.0160406	-0.000872072	0.987202
ENSG00000267353.1	CTD-2162K18.3	0.0160281	0.000418241	0.987212
ENSG00000174151.14	CYB561D1	-0.016018	-0.00179135	0.98722
ENSG00000148942.14	SLC5A12	0.0160043	0.000338339	0.987231
ENSG00000229116.2	RP11-20J15.3	0.0159579	1.28567	0.987268
ENSG00000258647.5	LINC00930	-0.0159566	-0.000836714	0.987269
ENSG00000231528.2	FAM225A	0.0159453	0.0129962	0.987278
ENSG00000157657.14	ZNF618	-0.0157598	-0.0163239	0.987426
ENSG00000153558.13	FBXL2	0.0156107	0.000405845	0.987545
ENSG00000107954.10	NEURL1	0.0155204	0.0047837	0.987617
ENSG00000170323.8	FABP4	0.0154201	0.000212817	0.987697
ENSG00000119950.20	MXI1	0.0152371	0.00096954	0.987843
ENSG00000219435.5	TEX40	0.015073	0.00032668	0.987974
ENSG00000181444.12	ZNF467	-0.0150554	-0.00053855	0.987988
ENSG00000196154.11	S100A4	0.0150525	-0.00790041	0.98799
ENSG00000130311.10	DDA1	0.0147307	0.0012074	0.988247
ENSG00000134202.10	GSTM3	-0.0146723	-8.3002e-05	0.988294
ENSG00000136014.11	USP44	0.0145903	-0.00127606	0.988359
ENSG00000133687.15	TMTC1	0.0145878	0.00103683	0.988361
ENSG00000081870.11	HSPB11	0.0145678	0.00604912	0.988377
ENSG00000007402.11	CACNA2D2	0.0144988	0.00182893	0.988432
ENSG00000092203.13	TOX4	0.0144923	-0.00144953	0.988437
ENSG00000274395.1	RP11-554D14.8	-0.01446	-0.0296434	0.988463
ENSG00000198169.8	ZNF251	-0.0142698	0.000495852	0.988615
ENSG00000131203.12	IDO1	0.0142682	0.00938114	0.988616
ENSG00000185955.4	C7orf61	-0.0139122	-0.00157329	0.9889
ENSG00000012171.19	SEMA3B	-0.013901	-0.00511163	0.988909
ENSG00000104884.14	ERCC2	-0.0138984	-0.001404	0.988911
ENSG00000117222.13	RBBP5	-0.0138734	-0.00131397	0.988931
ENSG00000121988.17	ZRANB3	0.0137317	0.000968875	0.989044
ENSG00000264301.1	LINC01444	0.0137217	0.000300424	0.989052
ENSG00000267457.1	RP5-837J1.4	-0.0136265	-0.0187809	0.989128
ENSG00000253910.2	PCDHGB2	0.0134886	0.000787499	0.989238
ENSG00000105509.10	HAS1	-0.0133013	-0.000350417	0.989387
ENSG00000229178.1	AC069513.4	-0.0132053	-0.000154809	0.989464
ENSG00000167216.16	KATNAL2	-0.0131715	-0.0117297	0.989491
ENSG00000258602.1	LINC01629	-0.0130599	-0.00162979	0.98958
ENSG00000242282.6	AC108488.4	0.0128268	0.00249188	0.989766
ENSG00000120685.19	PROSER1	0.0127892	0.0145333	0.989796
ENSG00000188811.13	NHLRC3	-0.0127892	-0.37278	0.989796
ENSG00000187474.4	FPR3	-0.0127791	-0.0397966	0.989804
ENSG00000099785.10	MARCH2	0.012557	0.000677921	0.989981
ENSG00000100253.12	MIOX	-0.0125253	-0.000227537	0.990006
ENSG00000184363.9	PKP3	-0.0124871	-0.000334708	0.990037
ENSG00000127311.9	HELB	0.0123452	-0.0121607	0.99015
ENSG00000186792.16	HYAL3	0.0122734	-0.00114344	0.990208
ENSG00000213145.9	CRIP1	-0.0120672	-0.00788702	0.990372
ENSG00000224167.1	RP3-522D1.1	0.0118215	0.000835121	0.990568
ENSG00000167619.11	TMEM145	-0.0116548	-0.00253286	0.990701
ENSG00000095485.16	CWF19L1	-0.0109258	-0.000278016	0.991283
ENSG00000119487.16	MAPKAP1	-0.010884	-0.000591315	0.991316
ENSG00000276070.4	CCL4L2	0.0108752	0.000295621	0.991323
ENSG00000237638.1	AC007386.2	0.0108614	0.000632459	0.991334
ENSG00000144451.18	SPAG16	0.010782	-0.000371397	0.991397
ENSG00000239474.6	KLHL41	-0.0107286	-0.00467889	0.99144
ENSG00000180871.7	CXCR2	0.0106158	0.001487	0.99153
ENSG00000042286.14	AIFM2	0.0105168	0.000485934	0.991609
ENSG00000146243.13	IRAK1BP1	-0.0104804	-0.000143318	0.991638
ENSG00000198626.15	RYR2	0.0102247	0.0858413	0.991842
ENSG00000245694.9	CRNDE	0.0102134	0.000779069	0.991851
ENSG00000180155.19	LYNX1	0.0101509	5.08454e-05	0.991901
ENSG00000239467.5	AC007405.6	-0.0100066	-0.0173886	0.992016
ENSG00000248713.1	RP11-766F14.2	0.009865	0.0102427	0.992129
ENSG00000157890.17	MEGF11	0.00982113	0.00027927	0.992164
ENSG00000106665.15	CLIP2	-0.00978729	-0.00104715	0.992191
ENSG00000272431.1	RP11-281O15.8	-0.00971584	-0.0024705	0.992248
ENSG00000136840.18	ST6GALNAC4	0.00955416	0.00326646	0.992377
ENSG00000152213.3	ARL11	0.00941895	0.00086132	0.992485
ENSG00000080345.17	RIF1	-0.00933021	-6.53051e-06	0.992556
ENSG00000142396.10	ERVK3-1	0.00887169	1.09189e-05	0.992922
ENSG00000164309.14	CMYA5	0.0087332	0.00255183	0.993032
ENSG00000173209.22	AHSA2	-0.0087119	-0.000549306	0.993049
ENSG00000168421.12	RHOH	-0.00862792	-0.003877	0.993116
ENSG00000160282.13	FTCD	-0.00809165	0.000344751	0.993544
ENSG00000233005.1	AC067959.1	-0.00751996	-0.000673928	0.994
ENSG00000159173.18	TNNI1	0.00749614	0.000391642	0.994019
ENSG00000119906.11	SLF2	0.00734449	0.00135961	0.99414
ENSG00000179057.13	IGSF22	-0.00723294	-0.000112936	0.994229
ENSG00000122390.17	NAA60	0.00693024	0.000420176	0.994471
ENSG00000182986.12	ZNF320	0.00676043	0.0001039	0.994606
ENSG00000203668.2	CHML	0.00669644	-0.00147297	0.994657
ENSG00000132640.14	BTBD3	-0.00666768	-0.00294674	0.99468
ENSG00000132429.9	POPDC3	0.00651853	0.000880041	0.994799
ENSG00000158691.14	ZSCAN12	-0.00630905	-0.0232111	0.994966
ENSG00000106013.14	ANKRD7	-0.0060761	-0.000895415	0.995152
ENSG00000108602.17	ALDH3A1	0.00605104	0.000354281	0.995172
ENSG00000178229.7	ZNF543	0.00602472	0.000327454	0.995193
ENSG00000203880.11	PCMTD2	-0.00586231	-0.000291248	0.995323
ENSG00000242516.1	LINC00960	0.00582418	0.0006193	0.995353
ENSG00000011028.13	MRC2	0.00557638	0.000273902	0.995551
ENSG00000183111.11	ARHGEF37	-0.0054369	-0.000168458	0.995662
ENSG00000221972.3	C3orf36	-0.00518498	-0.000485606	0.995863
ENSG00000183826.16	BTBD9	0.00515714	0.00274002	0.995885
ENSG00000281357.2	ARRDC3-AS1	-0.00506842	-0.000260463	0.995956
ENSG00000174125.7	TLR1	-0.00503333	-0.000345933	0.995984
ENSG00000189308.10	LIN54	0.00491229	0.000147311	0.996081
ENSG00000171320.14	ESCO2	0.00469869	0.000401005	0.996251
ENSG00000189058.8	APOD	0.00423496	0.000155193	0.996621
ENSG00000177675.8	CD163L1	-0.00406451	-0.00100999	0.996757
ENSG00000188342.11	GTF2F2	-0.00373614	-0.000148304	0.997019
ENSG00000103111.14	MON1B	0.00367032	0.000326451	0.997072
ENSG00000260303.1	RP11-203B7.2	0.00361331	0.0523229	0.997117
ENSG00000090863.11	GLG1	0.00357446	0.00235319	0.997148
ENSG00000089006.16	SNX5	-0.00354141	-0.00198437	0.997174
ENSG00000251600.5	RP11-673E1.1	-0.00350696	-6.35719e-05	0.997202
ENSG00000235453.8	TOPORS-AS1	0.00345163	0.0102152	0.997246
ENSG00000158411.11	MITD1	0.00333257	0.000101207	0.997341
ENSG00000166527.7	CLEC4D	-0.00325705	9.772e-05	0.997401
ENSG00000119636.15	BBOF1	-0.00324233	-0.00208798	0.997413
ENSG00000149201.9	CCDC81	0.00322478	0.000106751	0.997427
ENSG00000184313.19	MROH7	-0.00309447	-0.00110855	0.997531
ENSG00000163734.4	CXCL3	0.002647	0.00194274	0.997888
ENSG00000109771.15	LRP2BP	-0.0026314	0.0016324	0.9979
ENSG00000250596.1	RP11-440I14.2	-0.00258559	-0.000651244	0.997937
ENSG00000168615.11	ADAM9	0.00257306	0.000366507	0.997947
ENSG00000130733.10	YIPF2	0.00254674	0.00321306	0.997968
ENSG00000180257.13	ZNF816	0.00254047	0.731893	0.997973
ENSG00000104918.7	RETN	0.00230385	-0.0543695	0.998162
ENSG00000105650.21	PDE4C	0.00218578	9.19674e-05	0.998256
ENSG00000137947.11	GTF2B	-0.00217325	-0.000276134	0.998266
ENSG00000171552.12	BCL2L1	0.00211058	0.000637683	0.998316
ENSG00000114670.13	NEK11	0.00210801	0.000140945	0.998318
ENSG00000174429.3	ABRA	0.00202034	0.000216714	0.998388
ENSG00000204386.10	NEU1	-0.00197021	-0.000220239	0.998428
ENSG00000105443.13	CYTH2	0.00195348	-0.000422465	0.998441
ENSG00000143303.11	RRNAD1	0.00174271	0.000655392	0.99861
ENSG00000272966.1	RP11-686O6.1	-0.00156664	-3.70766e-05	0.99875
ENSG00000132613.14	MTSS1L	0.00146103	0.000485279	0.998834
ENSG00000122481.16	RWDD3	0.00131201	0.00486983	0.998953
ENSG00000204610.12	TRIM15	-0.00129217	-0.000971634	0.998969
ENSG00000136933.16	RABEPK	0.0012483	4.55663e-05	0.999004
ENSG00000204228.3	HSD17B8	0.00116934	5.29956e-05	0.999067
ENSG00000154146.12	NRGN	-0.00116182	-0.000165528	0.999073
ENSG00000135211.5	TMEM60	0.00110542	2.89605e-05	0.999118
ENSG00000119787.13	ATL2	0.0010791	5.73306e-05	0.999139
ENSG00000134809.8	TIMM10	-0.00105585	-9.43729e-05	0.999158
ENSG00000120907.17	ADRA1A	0.000626657	0.00105323	0.9995
ENSG00000155850.7	SLC26A2	-0.000605096	-0.00273228	0.999517
ENSG00000161526.14	SAP30BP	0.000584044	2.8433e-05	0.999534
ENSG00000198756.10	COLGALT2	-0.000445453	-0.000127156	0.999645
ENSG00000187554.11	TLR5	0.000399807	4.12192e-05	0.999681
ENSG00000226363.3	HAGLROS	-0.000209228	9.18111e-05	0.999833

### Sheet: Table S7
Table S7. S-PrediXcan results in Whole Blood.
Gene	Gene_name	Zscore	Effect_size	P-value
ENSG00000115607.9	IL18RAP	-10.2998	-0.312473	7.06071e-25
ENSG00000197114.11	ZGPAT	8.99746	1.08624	2.30999e-19
ENSG00000143536.7	CRNN	8.54458	0.983471	1.29e-17
ENSG00000113520.10	IL4	-8.35506	-0.544208	6.54002e-17
ENSG00000197457.9	STMN3	8.24803	0.330569	1.61023e-16
ENSG00000131437.15	KIF3A	-8.10214	-0.464624	5.40001e-16
ENSG00000117586.10	TNFSF4	-7.42474	-0.579256	1.13e-13
ENSG00000173327.7	MAP3K11	7.10205	0.175519	1.22918e-12
ENSG00000131435.12	PDLIM4	6.81208	0.36035	9.61999e-12
ENSG00000164402.13	SEPT8	-6.59755	-0.406797	4.18e-11
ENSG00000125347.13	IRF1	-6.0913	-1.17876	1.12e-09
ENSG00000100902.10	PSMA6	-5.77426	-1.23776	7.7291e-09
ENSG00000110367.11	DDX6	5.76846	0.514384	8e-09
ENSG00000213445.9	SIPA1	5.72857	0.545264	1.0128e-08
ENSG00000173757.9	STAT5B	-5.65372	-13.3129	1.57013e-08
ENSG00000092020.10	PPP2R3C	-5.61405	-0.0864082	1.9765e-08
ENSG00000115604.10	IL18R1	5.47445	0.336497	4.38879e-08
ENSG00000160712.12	IL6R	-5.38387	-0.342651	7.29e-08
ENSG00000197375.12	SLC22A5	5.36364	0.18252	8.15623e-08
ENSG00000143443.9	C1orf56	-5.24652	-1.93251	1.55e-07
ENSG00000263033.2	RP11-396B14.2	5.19934	0.247925	2e-07
ENSG00000065361.14	ERBB3	-5.18415	-1.18858	2.17e-07
ENSG00000139531.12	SUOX	-5.16185	-0.139344	2.44523e-07
ENSG00000173338.12	KCNK7	5.00975	0.347033	5.45e-07
ENSG00000065675.14	PRKCQ	-4.92215	-0.905737	8.56e-07
ENSG00000095321.16	CRAT	4.89808	0.0468252	9.67755e-07
ENSG00000169223.14	LMAN2	4.87792	0.319426	1.0721e-06
ENSG00000204315.3	FKBPL	-4.80464	-0.217507	1.5503e-06
ENSG00000073861.2	TBX21	-4.7057	-26.8372	2.53e-06
ENSG00000139192.11	TAPBPL	4.64414	0.0380283	3.41491e-06
ENSG00000175513.9	TSGA10IP	4.62644	0.452193	3.72e-06
ENSG00000119383.19	PTPA	4.62121	0.119027	3.81511e-06
ENSG00000128944.13	KNSTRN	-4.58408	-0.0574643	4.56e-06
ENSG00000175643.8	RMI2	-4.54629	-0.198531	5.46001e-06
ENSG00000163354.14	DCST2	-4.53428	-0.616555	5.78e-06
ENSG00000163357.10	DCST1	4.53428	1.23002	5.78e-06
ENSG00000100362.12	PVALB	-4.52108	-0.0674191	6.15239e-06
ENSG00000142599.17	RERE	4.50205	0.164371	6.73e-06
ENSG00000175334.7	BANF1	4.46226	0.366999	8.11e-06
ENSG00000188389.10	PDCD1	-4.42006	-0.276646	9.86745e-06
ENSG00000197956.9	S100A6	-4.41065	-0.55801	1.03063e-05
ENSG00000145592.13	RPL37	4.38497	8.61442	1.16e-05
ENSG00000010292.12	NCAPD2	4.37937	0.103022	1.19025e-05
ENSG00000164691.16	TAGAP	-4.36933	-0.478958	1.2463e-05
ENSG00000134982.16	APC	4.31782	0.59518	1.5758e-05
ENSG00000214357.8	NEURL1B	-4.28383	-0.137344	1.83705e-05
ENSG00000197798.8	FAM118B	4.26997	0.0668903	1.955e-05
ENSG00000075426.11	FOSL2	-4.24356	-0.542621	2.2e-05
ENSG00000128928.8	IVD	4.2365	0.0949824	2.27032e-05
ENSG00000072958.8	AP1M1	-4.15661	-0.196565	3.23e-05
ENSG00000204099.11	NEU4	-4.15065	-0.0836556	3.31539e-05
ENSG00000206344.7	HCG27	-4.14701	-0.165473	3.36847e-05
ENSG00000204469.12	PRRC2A	4.11038	0.316696	3.95e-05
ENSG00000111850.10	SMIM8	4.10067	0.151619	4.11948e-05
ENSG00000204304.11	PBX2	4.0922	0.46078	4.27293e-05
ENSG00000101216.10	GMEB2	-4.0902	-0.210866	4.31e-05
ENSG00000039319.16	ZFYVE16	-4.08249	-9.09847	4.45551e-05
ENSG00000168546.10	GFRA2	4.06662	3.02022	4.77e-05
ENSG00000167130.17	DOLPP1	4.01396	0.374519	5.97087e-05
ENSG00000119403.13	PHF19	-3.99358	-0.346916	6.50838e-05
ENSG00000184574.9	LPAR5	3.95546	0.387046	7.63888e-05
ENSG00000248714.6	RP11-1079K10.3	3.9262	3.20087	8.63e-05
ENSG00000143520.6	FLG2	-3.8674	-2.35256	0.00011
ENSG00000167083.6	GNGT2	3.86084	0.312802	0.000113
ENSG00000266970.1	RP11-806H10.4	-3.85786	-0.119704	0.000114386
ENSG00000116017.10	ARID3A	3.85024	1.01705	0.000118
ENSG00000204366.3	ZBTB12	-3.84906	-0.0337513	0.000118572
ENSG00000158113.12	LRRC43	3.84818	0.190581	0.000119
ENSG00000025156.12	HSF2	-3.84102	-0.0984309	0.000122522
ENSG00000165526.8	RPUSD4	3.83808	0.483573	0.000124
ENSG00000153094.22	BCL2L11	-3.83694	-0.395908	0.000124575
ENSG00000106952.7	TNFSF8	3.81533	0.212747	0.000136
ENSG00000170545.16	SMAGP	-3.81352	-0.382678	0.000137
ENSG00000204314.10	PRRT1	-3.79452	-0.604865	0.000147927
ENSG00000134824.13	FADS2	3.78534	0.0188118	0.000153499
ENSG00000072786.12	STK10	3.77973	0.393151	0.000157
ENSG00000116489.12	CAPZA1	-3.77346	-0.730704	0.000161
ENSG00000101152.10	DNAJC5	-3.76733	-1.04898	0.000165
ENSG00000126746.17	ZNF384	3.70015	0.155107	0.000215468
ENSG00000109332.19	UBE2D3	3.7001	0.913037	0.000215517
ENSG00000197586.12	ENTPD6	3.68916	0.293391	0.000225
ENSG00000087088.19	BAX	3.68245	0.35185	0.000231
ENSG00000142675.17	CNKSR1	-3.68232	-0.12835	0.000231118
ENSG00000203786.6	KPRP	3.67591	0.406467	0.000237
ENSG00000150977.10	RILPL2	-3.67552	-0.281659	0.000237364
ENSG00000182446.13	NPLOC4	3.66094	0.422754	0.00025129
ENSG00000112195.8	TREML2	3.63872	0.726942	0.000274
ENSG00000085978.21	ATG16L1	3.63778	0.220897	0.000275
ENSG00000267940.1	RP11-290F24.6	-3.62407	-0.131011	0.00029
ENSG00000108950.11	FAM20A	-3.62053	-0.0701143	0.000294
ENSG00000078177.13	N4BP2	-3.60264	-0.2377	0.000315
ENSG00000108946.14	PRKAR1A	-3.59937	-0.473997	0.000318988
ENSG00000057657.15	PRDM1	3.59212	0.52178	0.000328
ENSG00000139190.16	VAMP1	-3.59133	-0.0723632	0.000329
ENSG00000151150.21	ANK3	3.58198	0.0885695	0.000341
ENSG00000170779.10	CDCA4	-3.58162	-0.28505	0.000341464
ENSG00000111554.14	MDM1	3.56918	0.116637	0.000358105
ENSG00000169442.8	CD52	-3.56725	-0.0382954	0.00036075
ENSG00000172922.8	RNASEH2C	3.56144	0.113324	0.000368832
ENSG00000237541.3	HLA-DQA2	3.56045	0.0863793	0.000370216
ENSG00000100890.15	KIAA0391	-3.55597	-0.0697774	0.000376584
ENSG00000274290.2	HIST1H2BE	-3.54141	-1.75294	0.000398
ENSG00000116685.15	KIAA2013	-3.53746	-0.160365	0.000404
ENSG00000198520.10	C1orf228	3.50245	0.398852	0.000461
ENSG00000115524.15	SF3B1	3.49958	0.819435	0.000466
ENSG00000171621.13	SPSB1	3.4973	0.0650169	0.000469986
ENSG00000203705.10	TATDN3	-3.49019	-0.269769	0.000482678
ENSG00000204305.13	AGER	-3.48477	-0.382794	0.000492569
ENSG00000107882.11	SUFU	3.47239	0.163501	0.000515838
ENSG00000165272.14	AQP3	3.46209	0.259006	0.000536
ENSG00000116691.10	MIIP	-3.46032	-0.0998009	0.000539528
ENSG00000198563.13	DDX39B	-3.4551	-0.0908719	0.000550085
ENSG00000197712.11	FAM114A1	-3.45319	-0.148237	0.000554
ENSG00000174123.10	TLR10	3.45217	0.393422	0.000556091
ENSG00000173209.22	AHSA2	-3.43545	-0.0317443	0.000591581
ENSG00000172638.12	EFEMP2	-3.43257	-0.100141	0.000597887
ENSG00000131061.13	ZNF341	-3.43207	-0.617408	0.000599
ENSG00000116688.16	MFN2	-3.4149	-0.0168645	0.000638058
ENSG00000162062.14	C16orf59	3.41322	4.88394	0.000642
ENSG00000167768.4	KRT1	3.41173	0.0378488	0.000645512
ENSG00000183484.11	GPR132	3.40568	0.511059	0.00066
ENSG00000224478.1	RP11-13P5.1	3.40526	4.93364	0.000661
ENSG00000164403.14	SHROOM1	3.39551	0.0520882	0.000685
ENSG00000256249.1	RP11-324E6.6	-3.38109	-0.148564	0.000722
ENSG00000221995.5	TIAF1	-3.37743	-0.10632	0.000731658
ENSG00000136689.18	IL1RN	3.36229	0.308282	0.000773
ENSG00000158406.4	HIST1H4H	-3.34912	-0.128085	0.000810694
ENSG00000158195.10	WASF2	-3.33494	-0.40406	0.000853185
ENSG00000171806.11	METTL18	3.33322	0.0880234	0.000858481
ENSG00000267796.7	LIN37	-3.33111	-0.281572	0.000865
ENSG00000000460.16	C1orf112	-3.32664	-0.142042	0.000879
ENSG00000056558.10	TRAF1	3.31606	0.118413	0.00091297
ENSG00000133466.13	C1QTNF6	-3.31557	-0.0322454	0.000914567
ENSG00000175197.11	DDIT3	-3.29851	-0.607942	0.000972
ENSG00000095380.10	NANS	-3.29793	-0.968663	0.000974
ENSG00000125755.18	SYMPK	-3.29449	-3.02773	0.000986
ENSG00000115009.11	CCL20	-3.2854	-0.0488909	0.00101838
ENSG00000165997.4	ARL5B	-3.27087	-0.154726	0.00107219
ENSG00000170027.6	YWHAG	3.27012	0.285879	0.001075
ENSG00000264247.1	LINC00909	3.26907	0.116172	0.001079
ENSG00000147443.12	DOK2	3.26439	0.275508	0.001097
ENSG00000120910.14	PPP3CC	3.26286	0.428598	0.00110293
ENSG00000150961.14	SEC24D	3.26182	0.382671	0.001107
ENSG00000175550.7	DRAP1	3.25624	0.669997	0.001129
ENSG00000204351.11	SKIV2L	-3.25086	-0.0735519	0.00115055
ENSG00000141655.16	TNFRSF11A	-3.24977	-0.146134	0.001155
ENSG00000237651.6	C2orf74	3.24756	0.0465561	0.001164
ENSG00000169136.10	ATF5	-3.23323	-0.253734	0.001224
ENSG00000115507.9	OTX1	-3.22705	-0.0531348	0.00125075
ENSG00000163125.15	RPRD2	3.22399	0.166248	0.00126417
ENSG00000168763.15	CNNM3	3.2202	2.02865	0.001281
ENSG00000135482.6	ZC3H10	-3.21775	-1.95964	0.001292
ENSG00000273449.1	RP11-218F10.3	3.21775	0.0758741	0.001292
ENSG00000073584.18	SMARCE1	-3.2112	-0.169879	0.00132183
ENSG00000204301.6	NOTCH4	-3.20653	-0.0223197	0.00134346
ENSG00000107957.16	SH3PXD2A	-3.20386	-0.200241	0.001356
ENSG00000125538.11	IL1B	-3.18954	-3.09818	0.001425
ENSG00000258366.7	RTEL1	3.1867	0.338525	0.00143908
ENSG00000185527.11	PDE6G	-3.18074	-0.215566	0.00146898
ENSG00000204356.13	NELFE	3.16347	0.351703	0.001559
ENSG00000162882.14	HAAO	-3.16058	-0.109753	0.00157454
ENSG00000105329.9	TGFB1	-3.15865	-1.39071	0.001585
ENSG00000143882.10	ATP6V1C2	-3.1559	-0.15373	0.00160001
ENSG00000172403.10	SYNPO2	3.1534	2.8934	0.00161381
ENSG00000167635.11	ZNF146	-3.14791	-0.669856	0.0016444
ENSG00000108932.11	SLC16A6	-3.14512	-0.177011	0.00166019
ENSG00000122741.15	DCAF10	-3.1368	-0.446147	0.001708
ENSG00000188994.12	ZNF292	-3.13561	-0.385904	0.001715
ENSG00000007341.18	ST7L	-3.12617	-0.0953646	0.001771
ENSG00000198752.10	CDC42BPB	-3.12484	-0.320728	0.001779
ENSG00000130695.14	CEP85	3.11974	0.0961122	0.00181012
ENSG00000168769.13	TET2	3.1162	1.18827	0.001832
ENSG00000149485.18	FADS1	3.11491	0.103928	0.00184
ENSG00000105376.4	ICAM5	3.11188	0.217224	0.001859
ENSG00000135541.20	AHI1	-3.10706	-0.0453046	0.0018896
ENSG00000275294.4	RP11-428O18.6	-3.10497	-0.497964	0.001903
ENSG00000025293.16	PHF20	-3.09973	-0.599496	0.001937
ENSG00000187091.13	PLCD1	3.0994	0.252798	0.00193916
ENSG00000138111.14	MFSD13A	3.09881	0.178639	0.001943
ENSG00000134825.15	TMEM258	3.08728	0.165452	0.00202
ENSG00000181924.6	COA4	-3.0722	-0.649453	0.00212489
ENSG00000091972.18	CD200	-3.06269	-7.4285	0.00219356
ENSG00000237940.3	LINC01238	3.06261	0.115048	0.00219414
ENSG00000169679.14	BUB1	3.05682	8.36114	0.002237
ENSG00000131323.14	TRAF3	-3.04528	-0.144463	0.00232467
ENSG00000116761.11	CTH	-3.04278	-0.10607	0.002344
ENSG00000109861.15	CTSC	3.04235	0.0588814	0.00234741
ENSG00000244482.10	LILRA6	3.04121	0.0692279	0.00235633
ENSG00000221988.12	PPT2	-3.03892	-0.249726	0.00237428
ENSG00000188167.8	TMPPE	3.03807	3.17133	0.002381
ENSG00000087086.14	FTL	3.03479	5.72541	0.002407
ENSG00000245156.1	RP11-867G23.3	-3.03027	-0.198912	0.00244332
ENSG00000110328.5	GALNT18	-3.02541	-0.27926	0.002483
ENSG00000033867.16	SLC4A7	3.01961	39.3664	0.002531
ENSG00000168569.7	TMEM223	-3.01611	-0.0776064	0.00256043
ENSG00000171824.13	EXOSC10	-3.01031	-0.424109	0.0026098
ENSG00000087157.18	PGS1	3.00535	0.314692	0.00265277
ENSG00000270210.1	RP11-373D23.3	3.00236	0.353888	0.00267893
ENSG00000042753.11	AP2S1	2.99954	0.319182	0.00270387
ENSG00000169764.15	UGP2	2.99592	0.560497	0.00273617
ENSG00000109272.3	PF4V1	-2.99453	-0.059964	0.00274865
ENSG00000078304.19	PPP2R5C	-2.99352	-0.166306	0.00275781
ENSG00000196420.7	S100A5	2.98845	0.218114	0.002804
ENSG00000127920.5	GNG11	-2.98562	-1.64382	0.00283
ENSG00000162836.11	ACP6	-2.97995	-0.210073	0.00288299
ENSG00000176472.10	ZNF575	-2.97698	-0.110985	0.002911
ENSG00000083444.16	PLOD1	-2.97341	-0.0426629	0.00294511
ENSG00000090615.14	GOLGA3	-2.97085	-0.12553	0.0029698
ENSG00000108799.12	EZH1	2.95774	0.274161	0.003099
ENSG00000146700.8	SSC4D	2.95704	0.0449041	0.00310609
ENSG00000130208.9	APOC1	2.94134	0.678095	0.003268
ENSG00000136783.9	NIPSNAP3A	2.94075	0.105719	0.00327423
ENSG00000245937.7	LINC01184	2.93766	0.148867	0.003307
ENSG00000105668.7	UPK1A	-2.93688	-0.0353728	0.00331533
ENSG00000096433.10	ITPR3	2.93667	0.0803122	0.00331753
ENSG00000145388.14	METTL14	-2.9353	-0.123683	0.00333224
ENSG00000115590.13	IL1R2	2.93331	0.449646	0.00335364
ENSG00000008838.19	MED24	-2.93016	-0.119831	0.00338786
ENSG00000205426.10	KRT81	-2.92716	-0.141332	0.00342077
ENSG00000126368.5	NR1D1	2.92668	0.51991	0.003426
ENSG00000176978.13	DPP7	2.9238	0.108437	0.00345783
ENSG00000253986.1	CTC-756D1.3	-2.92262	-0.128964	0.003471
ENSG00000174165.7	ZDHHC24	2.92013	0.289845	0.00349886
ENSG00000125630.15	POLR1B	-2.91986	-0.0525664	0.00350193
ENSG00000109911.18	ELP4	-2.91754	-1.06799	0.003528
ENSG00000103591.12	AAGAB	-2.91746	-0.251381	0.00352897
ENSG00000276445.1	LLNLR-268E12.1	-2.91622	-0.578535	0.003543
ENSG00000090975.12	PITPNM2	-2.91324	-0.921288	0.003577
ENSG00000204277.1	LINC01993	-2.9077	-0.153114	0.003641
ENSG00000172965.14	MIR4435-2HG	2.89497	0.141983	0.003792
ENSG00000125744.11	RTN2	-2.8948	-0.24899	0.003794
ENSG00000154127.9	UBASH3B	2.89464	0.0898641	0.0037959
ENSG00000139437.17	TCHP	-2.88574	-0.848603	0.003905
ENSG00000198836.8	OPA1	-2.88368	-0.122862	0.00393057
ENSG00000164068.15	RNF123	2.88317	0.33932	0.003937
ENSG00000102962.4	CCL22	2.87573	5.36913	0.004031
ENSG00000132356.11	PRKAA1	-2.87144	-0.406548	0.004086
ENSG00000204262.11	COL5A2	2.86967	0.219514	0.004109
ENSG00000188177.13	ZC3H6	-2.86809	-1.40737	0.00412961
ENSG00000168610.14	STAT3	-2.86668	-0.931131	0.004148
ENSG00000182578.13	CSF1R	2.8566	1.62925	0.004282
ENSG00000164308.16	ERAP2	2.85647	0.0199057	0.0042838
ENSG00000112739.16	PRPF4B	2.85561	0.735686	0.00429545
ENSG00000167757.13	KLK11	2.84898	0.293881	0.004386
ENSG00000010295.19	IFFO1	-2.84666	-0.0795978	0.004418
ENSG00000136938.8	ANP32B	2.84556	0.444512	0.00443338
ENSG00000134470.20	IL15RA	-2.84479	-0.0743178	0.004444
ENSG00000204392.10	LSM2	2.82582	0.326674	0.00471603
ENSG00000178372.7	CALML5	-2.82058	-0.224184	0.00479362
ENSG00000003393.14	ALS2	2.82049	0.0536615	0.004795
ENSG00000101346.13	POFUT1	2.81677	0.902753	0.004851
ENSG00000126003.6	PLAGL2	-2.81677	-1.05766	0.004851
ENSG00000165271.16	NOL6	-2.81452	-0.108092	0.004885
ENSG00000168395.15	ING5	-2.81182	-0.0612877	0.00492627
ENSG00000171314.8	PGAM1	2.81013	0.253022	0.00495211
ENSG00000161013.16	MGAT4B	2.8062	0.252571	0.005013
ENSG00000180878.2	C11orf42	-2.80415	-2.5216	0.005045
ENSG00000180834.7	MAP6D1	-2.80337	-0.151961	0.00505716
ENSG00000238201.1	AC114752.3	-2.80224	-0.0499791	0.00507484
ENSG00000104833.11	TUBB4A	-2.80135	-0.0822817	0.005089
ENSG00000146426.17	TIAM2	-2.79836	-0.0587341	0.0051363
ENSG00000165233.17	CARD19	-2.79375	-0.73143	0.00521
ENSG00000022556.15	NLRP2	-2.79219	-0.0308052	0.00523523
ENSG00000117595.10	IRF6	2.79152	0.0246642	0.00524609
ENSG00000184708.17	EIF4ENIF1	-2.79097	-0.146471	0.005255
ENSG00000140525.17	FANCI	2.78962	0.551413	0.005277
ENSG00000147852.15	VLDLR	2.78763	0.0409983	0.00530955
ENSG00000198624.12	CCDC69	-2.78399	-0.082995	0.00536952
ENSG00000203872.6	C6orf163	2.77463	0.0611689	0.00552653
ENSG00000151882.11	CCL28	-2.77401	-1.11103	0.005537
ENSG00000102978.12	POLR2C	-2.77243	-0.835379	0.005564
ENSG00000160218.12	TRAPPC10	2.77237	0.365324	0.005565
ENSG00000163875.15	MEAF6	-2.77078	-0.117087	0.00559229
ENSG00000159445.12	THEM4	2.76625	0.052625	0.00567044
ENSG00000188582.8	PAQR9	-2.75761	-0.22906	0.00582252
ENSG00000185101.12	ANO9	2.7576	0.130666	0.00582269
ENSG00000143951.15	WDPCP	2.75674	0.0835385	0.00583805
ENSG00000115808.11	STRN	2.74995	0.20917	0.00596037
ENSG00000159202.17	UBE2Z	2.7486	0.064041	0.005985
ENSG00000115091.11	ACTR3	-2.7473	-0.392701	0.00600888
ENSG00000131242.17	RAB11FIP4	2.74538	0.221691	0.006044
ENSG00000163428.3	LRRC58	-2.73715	-0.219172	0.00619744
ENSG00000172346.14	CSDC2	2.73595	0.127059	0.00622
ENSG00000272988.1	RP11-150D20.5	2.7349	0.238313	0.00624
ENSG00000166847.9	DCTN5	2.73453	0.0171865	0.006247
ENSG00000162227.7	TAF6L	-2.73342	-5.09224	0.006268
ENSG00000105717.13	PBX4	2.73225	0.202253	0.00629032
ENSG00000142669.14	SH3BGRL3	-2.73177	-0.264178	0.0062995
ENSG00000133318.13	RTN3	-2.73122	-0.473219	0.00631
ENSG00000120697.8	ALG5	-2.72274	-0.371172	0.00647422
ENSG00000184752.12	NDUFA12	-2.72143	-0.0523492	0.00650008
ENSG00000125817.7	CENPB	-2.72011	-0.320727	0.00652592
ENSG00000184743.12	ATL3	2.71864	0.203123	0.006555
ENSG00000072756.16	TRNT1	2.71637	0.118513	0.00660018
ENSG00000170390.15	DCLK2	-2.71618	-0.035983	0.00660393
ENSG00000204516.9	MICB	2.70692	0.0784468	0.00679108
ENSG00000125510.15	OPRL1	-2.70643	-0.108449	0.006801
ENSG00000175003.12	SLC22A1	2.70637	0.0603314	0.00680222
ENSG00000176438.12	SYNE3	-2.70424	-0.138504	0.006846
ENSG00000234147.1	RP3-460G2.2	-2.70343	-0.033831	0.00686276
ENSG00000197070.13	ARRDC1	2.70129	0.0833123	0.0069072
ENSG00000105397.13	TYK2	-2.70125	-0.215452	0.006908
ENSG00000158987.20	RAPGEF6	2.69447	0.221095	0.00705
ENSG00000112936.18	C7	-2.69395	-11.0657	0.007061
ENSG00000173848.18	NET1	-2.69207	-0.258256	0.007101
ENSG00000255557.1	RP11-770G2.2	-2.69165	-0.0788741	0.00711
ENSG00000100994.11	PYGB	-2.691	-0.0334508	0.00712373
ENSG00000169313.9	P2RY12	-2.68814	-0.0615789	0.00718511
ENSG00000149922.10	TBX6	2.68757	0.0459916	0.00719751
ENSG00000266472.5	MRPS21	-2.68674	-0.111914	0.00721532
ENSG00000118507.15	AKAP7	-2.68579	-0.169742	0.00723594
ENSG00000149591.16	TAGLN	-2.68463	-0.0239785	0.00726097
ENSG00000141574.7	SECTM1	-2.67888	-0.34792	0.00738691
ENSG00000134452.19	FBXO18	-2.67842	-0.104628	0.00739694
ENSG00000138031.14	ADCY3	2.67818	0.0407021	0.00740237
ENSG00000111653.19	ING4	2.67337	0.451801	0.00750944
ENSG00000105122.12	RASAL3	2.67289	0.228385	0.00752
ENSG00000145901.14	TNIP1	-2.67231	-0.119436	0.00753311
ENSG00000131378.13	RFTN1	-2.6708	-0.860752	0.007567
ENSG00000197622.12	CDC42SE1	2.67018	70.6621	0.007581
ENSG00000092929.11	UNC13D	-2.66817	-0.263701	0.00762657
ENSG00000164332.7	UBLCP1	-2.66799	-0.62475	0.0076307
ENSG00000170128.4	GPR25	2.66543	0.0588461	0.00768905
ENSG00000141252.19	VPS53	2.66466	0.0110877	0.00770655
ENSG00000184719.11	RNLS	2.6626	0.826719	0.007754
ENSG00000072858.10	SIDT1	2.6616	0.22799	0.007777
ENSG00000235151.1	AC114730.2	-2.66069	-0.0808181	0.007798
ENSG00000105404.10	RABAC1	2.65914	0.106749	0.007834
ENSG00000137815.14	RTF1	2.65617	0.197215	0.00790346
ENSG00000181631.6	P2RY13	2.6551	0.584783	0.00792858
ENSG00000082805.19	ERC1	2.65353	0.149876	0.0079654
ENSG00000111642.14	CHD4	2.65165	0.354051	0.00801
ENSG00000217128.11	FNIP1	2.64772	0.370467	0.00810372
ENSG00000008382.15	MPND	2.64725	0.169534	0.008115
ENSG00000170677.5	SOCS6	-2.64265	-5.96328	0.008226
ENSG00000138109.9	CYP2C9	-2.64105	-1.09954	0.008265
ENSG00000143847.15	PPFIA4	-2.6386	-0.0839824	0.008325
ENSG00000235119.1	RP11-9M16.2	2.63851	0.636672	0.008327
ENSG00000109113.18	RAB34	2.63807	0.25344	0.008338
ENSG00000218357.3	LINC01644	-2.63685	-0.156341	0.008368
ENSG00000172992.11	DCAKD	2.63574	0.0409176	0.00839551
ENSG00000117425.13	PTCH2	2.6343	0.13642	0.008431
ENSG00000255398.2	HCAR3	-2.63322	-0.402382	0.008458
ENSG00000239697.10	TNFSF12	-2.62638	-0.0512525	0.00862987
ENSG00000189114.6	BLOC1S3	2.62609	0.180594	0.00863725
ENSG00000178665.14	ZNF713	2.62597	0.0470588	0.00864012
ENSG00000204252.13	HLA-DOA	2.62434	0.128138	0.00868163
ENSG00000263001.5	GTF2I	2.62296	0.0904929	0.008717
ENSG00000158517.13	NCF1	2.62296	0.25845	0.008717
ENSG00000115468.11	EFHD1	-2.62246	-0.165706	0.00872964
ENSG00000283199.1	ABC13-47488600E17.1	-2.62103	-0.0746532	0.00876637
ENSG00000160867.14	FGFR4	-2.61354	-0.0579852	0.00896106
ENSG00000123338.12	NCKAP1L	-2.60812	-0.241426	0.009104
ENSG00000162437.14	RAVER2	-2.60427	-0.0377641	0.009207
ENSG00000214078.12	CPNE1	-2.5996	-0.0148901	0.00933333
ENSG00000170955.9	PRKCDBP	-2.59858	-0.0472445	0.0093609
ENSG00000134697.12	GNL2	-2.59544	-0.233973	0.009447
ENSG00000185278.15	ZBTB37	-2.59528	-0.690691	0.0094515
ENSG00000168476.11	REEP4	-2.5925	-0.0645025	0.00952799
ENSG00000113119.12	TMCO6	-2.59232	-45.6382	0.009533
ENSG00000146701.11	MDH2	2.5894	0.181143	0.00961425
ENSG00000158373.8	HIST1H2BD	-2.58827	-0.0794101	0.009646
ENSG00000182586.8	LINC00334	-2.58695	-0.293215	0.009683
ENSG00000163154.5	TNFAIP8L2	-2.58544	-0.779942	0.00972561
ENSG00000122756.14	CNTFR	2.58464	1.75007	0.009748
ENSG00000274712.1	RP11-147L13.15	-2.5844	-0.223214	0.00975495
ENSG00000163485.16	ADORA1	-2.58253	-0.0411192	0.009808
ENSG00000180549.7	FUT7	2.58095	0.115255	0.009853
ENSG00000113441.15	LNPEP	2.57944	0.234772	0.009896
ENSG00000090104.11	RGS1	2.57753	6.69566	0.009951
ENSG00000120329.6	SLC25A2	-2.57721	-0.831889	0.00996
ENSG00000108395.13	TRIM37	2.57497	0.0293316	0.0100249
ENSG00000273702.1	RP11-758H9.2	-2.57318	-0.19149	0.0100767
ENSG00000128524.4	ATP6V1F	-2.57318	-136.019	0.010077
ENSG00000130158.13	DOCK6	-2.57306	-0.0452395	0.0100803
ENSG00000272333.5	KMT2B	-2.57249	-0.358775	0.010097
ENSG00000177096.8	FAM109B	-2.57054	-0.55484	0.010154
ENSG00000137218.10	FRS3	-2.57018	-0.144561	0.0101644
ENSG00000248727.5	LINC01948	2.56976	0.102718	0.010177
ENSG00000100209.9	HSCB	2.56725	2.15687	0.010251
ENSG00000138744.14	NAAA	-2.56398	-0.0287927	0.0103478
ENSG00000164136.16	IL15	2.56398	0.0717516	0.010348
ENSG00000089157.15	RPLP0	2.55799	0.408115	0.0105281
ENSG00000072210.18	ALDH3A2	2.55563	0.0799226	0.0105995
ENSG00000181045.14	SLC26A11	2.55251	0.115948	0.0106951
ENSG00000258512.1	LINC00239	-2.55066	-0.0995741	0.010752
ENSG00000075945.12	KIFAP3	2.55031	0.309574	0.0107626
ENSG00000150753.11	CCT5	-2.54862	-0.205026	0.010815
ENSG00000183150.7	GPR19	-2.54811	-0.0297824	0.0108307
ENSG00000106804.7	C5	-2.54791	-0.0787	0.010837
ENSG00000138835.22	RGS3	-2.54785	-0.0935831	0.010839
ENSG00000133812.15	SBF2	-2.54778	-0.331162	0.010841
ENSG00000163156.11	SCNM1	2.5472	0.624472	0.010859
ENSG00000011485.14	PPP5C	2.54716	0.0211591	0.0108603
ENSG00000110801.13	PSMD9	2.54695	0.196041	0.010867
ENSG00000115216.13	NRBP1	2.54353	0.123922	0.010974
ENSG00000239672.7	NME1	-2.54108	-0.101848	0.011051
ENSG00000137573.13	SULF1	2.53982	1.09485	0.011091
ENSG00000278611.1	CTC-543D15.8	2.53828	0.0867933	0.01114
ENSG00000081913.13	PHLPP1	-2.53803	-0.300207	0.011148
ENSG00000169508.6	GPR183	-2.53715	-2.7369	0.0111761
ENSG00000140632.16	GLYR1	-2.53372	-0.347196	0.011286
ENSG00000107960.10	STN1	-2.53289	-0.0965056	0.0113127
ENSG00000273424.1	CTA-223H9.9	-2.53195	-3.73479	0.011343
ENSG00000254810.1	RP11-672A2.4	-2.53115	-0.308221	0.011369
ENSG00000137767.13	SQRDL	2.52725	0.360943	0.011496
ENSG00000197978.9	GOLGA6L9	-2.52481	-0.322133	0.011576
ENSG00000137266.14	SLC22A23	-2.5244	-0.183717	0.0115897
ENSG00000109270.12	LAMTOR3	-2.5208	-0.514293	0.0117088
ENSG00000159658.10	EFCAB14	2.51924	0.112681	0.011761
ENSG00000153814.11	JAZF1	2.51859	0.166257	0.0117825
ENSG00000183763.8	TRAIP	-2.51858	-2.83885	0.011783
ENSG00000112972.14	HMGCS1	-2.51815	-0.54011	0.0117974
ENSG00000243725.6	TTC4	-2.51676	-0.658765	0.011844
ENSG00000003249.13	DBNDD1	-2.5161	-0.076413	0.011866
ENSG00000204463.12	BAG6	-2.51554	-11.4636	0.011885
ENSG00000104142.10	VPS18	2.51474	23.4018	0.011912
ENSG00000140623.13	SEPT12	2.51347	0.0204376	0.0119548
ENSG00000196396.9	PTPN1	2.51176	0.0997509	0.012013
ENSG00000197136.4	PCNX3	2.51123	0.663122	0.012031
ENSG00000095261.13	PSMD5	2.5063	0.123562	0.0122004
ENSG00000173597.8	SULT1B1	2.5059	0.248613	0.012214
ENSG00000142173.14	COL6A2	2.50485	0.143442	0.0122504
ENSG00000136720.6	HS6ST1	-2.5019	-0.112888	0.012353
ENSG00000187997.11	C17orf99	2.49598	0.874732	0.012561
ENSG00000138085.16	ATRAID	-2.49494	-0.157824	0.0125977
ENSG00000151458.11	ANKRD50	2.49393	0.149633	0.0126337
ENSG00000243566.6	UPK3B	2.49379	0.047124	0.0126387
ENSG00000120693.13	SMAD9	2.49065	0.304846	0.012751
ENSG00000160679.12	CHTOP	2.48809	0.314295	0.012843
ENSG00000231500.6	RPS18	2.48797	0.0955481	0.0128475
ENSG00000138468.15	SENP7	-2.48656	-0.0437066	0.0128986
ENSG00000172354.9	GNB2	-2.48622	-1.76678	0.0129109
ENSG00000101146.12	RAE1	2.48462	3.96374	0.012969
ENSG00000198089.15	SFI1	-2.48056	-0.095537	0.0131176
ENSG00000065357.19	DGKA	-2.47936	-0.209367	0.013162
ENSG00000204525.16	HLA-C	-2.47825	-0.0211651	0.0132027
ENSG00000108387.14	SEPT4	-2.47436	-0.281425	0.0133474
ENSG00000178199.13	ZC3H12D	2.4732	0.121707	0.013391
ENSG00000135018.13	UBQLN1	-2.47279	-0.187761	0.0134063
ENSG00000105700.10	KXD1	2.47203	0.268388	0.013435
ENSG00000278535.4	DHRS11	-2.46819	-0.102104	0.01358
ENSG00000273611.4	ZNHIT3	2.46695	0.0572664	0.013627
ENSG00000107140.15	TESK1	2.46295	3.93569	0.01378
ENSG00000164849.9	GPR146	-2.46265	-0.0537202	0.0137914
ENSG00000101337.15	TM9SF4	2.45606	0.436444	0.014047
ENSG00000175573.6	C11orf68	2.45397	0.365414	0.014129
ENSG00000081154.11	PCNP	2.45257	0.509835	0.014184
ENSG00000127418.14	FGFRL1	-2.45201	-0.42398	0.0142062
ENSG00000141378.14	PTRH2	-2.45167	-0.45538	0.0142196
ENSG00000140995.16	DEF8	-2.45014	-0.33586	0.01428
ENSG00000272632.1	RP11-362F19.3	2.44944	0.0543548	0.014308
ENSG00000198125.12	MB	2.44297	9.34617	0.014567
ENSG00000126267.8	COX6B1	2.44153	0.222222	0.014625
ENSG00000053501.12	USE1	-2.44075	-0.118455	0.0146567
ENSG00000161955.16	TNFSF13	-2.44023	-0.205281	0.014678
ENSG00000095139.13	ARCN1	-2.43684	-0.289284	0.0148161
ENSG00000113790.10	EHHADH	2.43612	0.0379211	0.0148456
ENSG00000179240.9	RP11-111M22.2	2.43504	0.269025	0.01489
ENSG00000133398.3	MED10	-2.43216	-0.119252	0.015009
ENSG00000267780.2	RP11-154H12.3	-2.43123	-0.147137	0.0150476
ENSG00000169282.17	KCNAB1	2.43004	2.43598	0.015097
ENSG00000255328.1	RP11-326C3.12	-2.42951	-0.0507162	0.0151192
ENSG00000258404.1	RP11-1029J19.5	-2.42815	-0.253951	0.015176
ENSG00000196715.5	VKORC1L1	2.42446	0.0267362	0.015331
ENSG00000130193.7	THEM6	2.42193	0.107413	0.0154383
ENSG00000214655.10	ZSWIM8	-2.42115	-1.38838	0.0154713
ENSG00000150455.13	TIRAP	-2.42106	-0.178402	0.0154752
ENSG00000184557.4	SOCS3	2.42079	0.377362	0.015487
ENSG00000131013.3	PPIL4	-2.42048	-0.180796	0.0155
ENSG00000198498.9	TMA16	-2.42021	-0.138288	0.0155115
ENSG00000145414.8	NAF1	2.41989	3.14738	0.015525
ENSG00000162881.6	OXER1	-2.41877	-0.0694462	0.015573
ENSG00000066056.13	TIE1	2.41813	0.146061	0.0156004
ENSG00000121406.8	ZNF549	-2.41796	-0.471308	0.015608
ENSG00000137760.14	ALKBH8	-2.4153	-0.189665	0.0157224
ENSG00000164484.11	TMEM200A	2.41318	11.7653	0.015814
ENSG00000114861.18	FOXP1	2.41212	6.28667	0.01586
ENSG00000234444.9	ZNF736	-2.40994	-0.0495087	0.0159551
ENSG00000124920.13	MYRF	2.40876	0.0293073	0.0160069
ENSG00000166224.16	SGPL1	-2.40832	-0.0754802	0.0160262
ENSG00000139053.2	PDE6H	-2.40635	-0.0480496	0.0161128
ENSG00000197580.11	BCO2	2.40623	0.0559269	0.016118
ENSG00000160818.16	GPATCH4	-2.40316	-0.666955	0.016254
ENSG00000079459.12	FDFT1	2.40217	0.0742901	0.0162983
ENSG00000204435.13	CSNK2B	-2.40209	-0.436771	0.0163018
ENSG00000113716.12	HMGXB3	-2.40074	-0.160733	0.016362
ENSG00000204439.3	C6orf47	-2.39709	-1.06207	0.016526
ENSG00000268471.6	DKFZP434I0714	2.39583	3.3559	0.016583
ENSG00000109670.13	FBXW7	-2.39583	-2.40204	0.016583
ENSG00000163798.13	SLC4A1AP	-2.39568	-0.14617	0.0165895
ENSG00000172867.3	KRT2	-2.39556	-11.1682	0.016595
ENSG00000177463.15	NR2C2	2.39327	2.04176	0.016699
ENSG00000186207.4	LCE5A	-2.39325	-0.109265	0.0166997
ENSG00000071994.10	PDCD2	-2.3931	-0.288384	0.0167067
ENSG00000159720.11	ATP6V0D1	-2.3929	-0.19416	0.016716
ENSG00000159082.17	SYNJ1	2.39108	3.05044	0.016799
ENSG00000274414.1	RP5-965G21.4	2.39096	0.0743235	0.0168045
ENSG00000125869.9	LAMP5	2.38966	0.0554332	0.0168642
ENSG00000165025.14	SYK	-2.38946	-0.379751	0.016873
ENSG00000159596.6	TMEM69	-2.3889	-0.375132	0.016899
ENSG00000159592.10	GPBP1L1	-2.3889	-24.3234	0.016899
ENSG00000136982.5	DSCC1	2.38748	0.106775	0.0169643
ENSG00000101082.13	SLA2	2.38695	1.86645	0.016989
ENSG00000172336.4	POP7	-2.38159	-1.43995	0.017238
ENSG00000197226.12	TBC1D9B	2.37924	0.0390129	0.0173482
ENSG00000139132.14	FGD4	-2.37764	-0.340517	0.017424
ENSG00000170801.9	HTRA3	2.37386	0.064635	0.017603
ENSG00000152953.12	STK32B	-2.37261	-0.478205	0.017663
ENSG00000074657.13	ZNF532	2.36665	0.163777	0.01795
ENSG00000187955.11	COL14A1	-2.36387	-0.169522	0.018085
ENSG00000136059.14	VILL	2.36311	0.171823	0.0181221
ENSG00000146733.13	PSPH	2.36309	0.0297073	0.0181233
ENSG00000141664.9	ZCCHC2	-2.36283	-0.304643	0.018136
ENSG00000023572.8	GLRX2	2.36197	0.287866	0.018178
ENSG00000133048.12	CHI3L1	-2.36064	-0.817291	0.0182433
ENSG00000152133.14	GPATCH11	2.35961	0.152843	0.018294
ENSG00000155970.11	MICU3	-2.35957	-0.134739	0.018296
ENSG00000197912.14	SPG7	2.35945	0.0998754	0.018302
ENSG00000105072.8	C19orf44	2.35878	1.97794	0.018335
ENSG00000132323.8	ILKAP	2.35857	0.296162	0.0183457
ENSG00000213471.9	TTLL13P	2.3557	0.193435	0.018488
ENSG00000185946.15	RNPC3	-2.35552	-0.438677	0.018497
ENSG00000100105.17	PATZ1	2.35423	9.98777	0.018561
ENSG00000167077.12	MEI1	2.35169	0.0356375	0.0186882
ENSG00000143786.7	CNIH3	-2.34961	-0.143084	0.018793
ENSG00000140854.12	KATNB1	2.34928	0.232733	0.01881
ENSG00000134690.10	CDCA8	-2.34862	-0.38329	0.018843
ENSG00000182134.15	TDRKH	-2.34778	-0.086932	0.0188859
ENSG00000257103.8	LSM14A	-2.34681	-0.317745	0.018935
ENSG00000262246.5	CORO7	-2.34677	-0.278256	0.0189367
ENSG00000187764.11	SEMA4D	-2.344	-0.0738794	0.0190783
ENSG00000011478.11	QPCTL	2.34272	1.16584	0.019144
ENSG00000129007.14	CALML4	2.3426	0.125953	0.0191501
ENSG00000250565.6	ATP6V1E2	-2.3403	-0.0440738	0.0192684
ENSG00000112701.17	SENP6	-2.33715	-0.0418868	0.0194312
ENSG00000271344.1	RP11-274B21.9	2.33635	0.106764	0.0194731
ENSG00000135631.16	RAB11FIP5	-2.3363	-0.076124	0.0194758
ENSG00000100418.7	DESI1	2.33576	0.121991	0.019504
ENSG00000169607.12	CKAP2L	-2.33526	-363.312	0.01953
ENSG00000115271.10	GCA	-2.33518	-5.09515	0.019534
ENSG00000234745.10	HLA-B	-2.33276	-0.0495749	0.0196606
ENSG00000167468.16	GPX4	2.33205	0.0761392	0.0196981
ENSG00000114767.6	RRP9	2.33118	0.460122	0.019744
ENSG00000041880.14	PARP3	-2.33118	-4.25729	0.019744
ENSG00000126934.13	MAP2K2	-2.33115	-0.222976	0.0197453
ENSG00000115598.9	IL1RL2	2.33086	0.173349	0.019761
ENSG00000163053.10	SLC16A14	2.33023	4.5702	0.019794
ENSG00000122557.9	HERPUD2	2.32947	0.119198	0.019834
ENSG00000163017.13	ACTG2	-2.32823	-3.22775	0.0199
ENSG00000111911.6	HINT3	2.32717	0.540869	0.019956
ENSG00000111087.9	GLI1	2.3268	0.521465	0.0199757
ENSG00000248810.1	RP11-362F19.1	2.32641	0.0230087	0.0199966
ENSG00000171307.18	ZDHHC16	2.32639	4.23734	0.019998
ENSG00000171311.12	EXOSC1	-2.32639	-1.54147	0.019998
ENSG00000166199.12	ALKBH3	2.32575	0.169272	0.0200319
ENSG00000119636.15	BBOF1	2.32554	0.160163	0.020043
ENSG00000268087.1	CTC-429P9.2	2.32365	0.222087	0.020144
ENSG00000165209.18	STRBP	-2.32345	-8.84021	0.020155
ENSG00000151468.10	CCDC3	-2.32166	-0.120208	0.0202513
ENSG00000114948.12	ADAM23	-2.31979	-0.22578	0.020352
ENSG00000153037.13	SRP19	-2.31885	-0.176451	0.0204029
ENSG00000063761.15	ADCK1	-2.31873	-0.0287036	0.0204096
ENSG00000131507.10	NDFIP1	-2.31861	-0.106349	0.0204161
ENSG00000108788.11	MLX	-2.31858	-0.316405	0.020418
ENSG00000198901.13	PRC1	-2.31811	-0.497225	0.0204432
ENSG00000204387.12	C6orf48	2.31732	0.149909	0.0204863
ENSG00000117472.9	TSPAN1	2.31685	0.480231	0.020512
ENSG00000138964.16	PARVG	2.31515	0.20316	0.020605
ENSG00000127080.9	IPPK	-2.31441	-0.26886	0.020645
ENSG00000023734.10	STRAP	-2.31398	-5.62934	0.020669
ENSG00000151491.12	EPS8	-2.31398	-8.81537	0.020669
ENSG00000138107.12	ACTR1A	-2.31284	-0.294625	0.0207314
ENSG00000121542.11	SEC22A	-2.31156	-0.187215	0.020802
ENSG00000141564.13	RPTOR	-2.31037	-0.105359	0.0208678
ENSG00000076944.15	STXBP2	-2.30893	-0.151742	0.0209476
ENSG00000117222.13	RBBP5	2.30854	0.60252	0.020969
ENSG00000143452.15	HORMAD1	-2.30741	-0.152233	0.021032
ENSG00000177239.14	MAN1B1	2.30544	0.0392676	0.0211421
ENSG00000185651.14	UBE2L3	2.30535	0.132943	0.021147
ENSG00000169696.15	ASPSCR1	-2.3036	-0.116533	0.0212453
ENSG00000234292.3	RP11-213H15.1	-2.30356	-0.181411	0.0212473
ENSG00000159063.12	ALG8	2.30074	0.0624283	0.0214064
ENSG00000136167.13	LCP1	2.30037	0.54143	0.021427
ENSG00000109089.7	CDR2L	2.29992	1.72271	0.021453
ENSG00000213203.2	GIMAP1	2.29907	0.120106	0.021501
ENSG00000250510.7	GPR162	-2.2969	-0.117778	0.0216244
ENSG00000163564.14	PYHIN1	2.29533	0.313169	0.0217144
ENSG00000116819.6	TFAP2E	2.29521	0.949899	0.021721
ENSG00000157837.15	SPPL3	-2.29496	-0.256384	0.0217351
ENSG00000108797.11	CNTNAP1	-2.2939	-0.106483	0.021796
ENSG00000221983.7	UBA52	2.29378	0.221427	0.021803
ENSG00000204385.10	SLC44A4	-2.2918	-0.100557	0.021917
ENSG00000213930.11	GALT	2.28889	0.0627472	0.0220856
ENSG00000153879.8	CEBPG	2.28845	0.926301	0.0221112
ENSG00000178342.4	KCNG2	-2.28731	-0.051617	0.0221777
ENSG00000083312.17	TNPO1	-2.28626	-0.871968	0.022239
ENSG00000135636.13	DYSF	-2.28594	-0.365946	0.0222577
ENSG00000145817.16	YIPF5	-2.28447	-0.0549035	0.022344
ENSG00000096384.19	HSP90AB1	-2.28416	-0.506428	0.022362
ENSG00000114391.12	RPL24	-2.28358	-3.82172	0.0223965
ENSG00000163939.18	PBRM1	2.2828	2.50185	0.022442
ENSG00000185621.11	LMLN	-2.28164	-0.100111	0.0225106
ENSG00000112655.15	PTK7	-2.27925	-0.393383	0.022652
ENSG00000112511.17	PHF1	-2.27909	-0.572799	0.022662
ENSG00000112619.7	PRPH2	2.27889	0.120379	0.0226738
ENSG00000136052.9	SLC41A2	2.27837	0.339755	0.0227047
ENSG00000225948.2	RP11-554I8.1	2.27809	-0.00953289	0.0227213
ENSG00000204536.13	CCHCR1	-2.27558	-0.0385015	0.0228709
ENSG00000123545.5	NDUFAF4	-2.27512	-78.596	0.022899
ENSG00000129250.11	KIF1C	2.27349	0.110874	0.0229965
ENSG00000110025.12	SNX15	-2.2732	-0.102236	0.023014
ENSG00000167523.13	SPATA33	2.2697	0.120624	0.023226
ENSG00000131127.13	ZNF141	-2.26952	-0.134041	0.023237
ENSG00000099866.14	MADCAM1	2.2691	3.92128	0.023262
ENSG00000172500.12	FIBP	2.26899	0.245193	0.023269
ENSG00000140939.14	NOL3	-2.26679	-7.41886	0.023403
ENSG00000141569.10	TRIM65	-2.26655	-0.0682383	0.0234179
ENSG00000171368.11	TPPP	2.26552	0.110059	0.0234806
ENSG00000213339.8	QTRT1	-2.26249	-94.4186	0.023667
ENSG00000004059.10	ARF5	-2.26168	-0.808783	0.0237174
ENSG00000142655.12	PEX14	-2.26142	-0.106745	0.023733
ENSG00000108179.13	PPIF	-2.26011	-0.14484	0.0238144
ENSG00000157827.19	FMNL2	2.25886	15.8421	0.023892
ENSG00000163795.13	ZNF513	2.25562	0.212971	0.0240945
ENSG00000105357.15	MYH14	2.2528	4.74359	0.024272
ENSG00000171695.10	LKAAEAR1	-2.25109	-0.122032	0.02438
ENSG00000111877.17	MCM9	2.25095	0.0639065	0.0243887
ENSG00000130803.14	ZNF317	-2.25072	-0.0558118	0.0244032
ENSG00000142178.7	SIK1	-2.25003	-0.0907731	0.024447
ENSG00000277791.4	PSMB3	2.24929	0.300986	0.0244938
ENSG00000161180.10	CCDC116	-2.24891	-0.0600142	0.024518
ENSG00000164751.14	PEX2	2.24851	0.512865	0.024544
ENSG00000278311.4	GGNBP2	2.2483	0.110304	0.024557
ENSG00000169710.8	FASN	2.24761	0.118074	0.024601
ENSG00000145354.9	CISD2	2.24738	0.1888	0.0246155
ENSG00000187609.15	EXD3	-2.2469	-0.178842	0.0246461
ENSG00000135968.20	GCC2	-2.24689	-0.037401	0.0246471
ENSG00000136143.14	SUCLA2	2.24624	0.520059	0.0246885
ENSG00000173638.18	SLC19A1	2.24533	0.204051	0.024747
ENSG00000119725.18	ZNF410	2.2451	0.104747	0.024762
ENSG00000136271.10	DDX56	-2.24374	-0.167594	0.024849
ENSG00000161328.10	LRRC56	-2.24338	-0.0465551	0.0248723
ENSG00000164414.17	SLC35A1	2.24161	0.069179	0.0249867
ENSG00000260563.3	RP13-516M14.1	-2.2391	-0.34238	0.0251497
ENSG00000189367.14	KIAA0408	2.23784	0.0582669	0.0252317
ENSG00000120903.12	CHRNA2	2.23681	0.0888287	0.0252986
ENSG00000135525.18	MAP7	2.2363	0.0562687	0.025332
ENSG00000187630.15	DHRS4L2	-2.23603	-0.135443	0.0253496
ENSG00000087266.15	SH3BP2	2.23525	0.200834	0.0254012
ENSG00000105258.8	POLR2I	2.23508	0.116443	0.0254123
ENSG00000152766.5	ANKRD22	2.23503	0.0502463	0.0254156
ENSG00000130956.13	HABP4	2.23502	0.164033	0.0254158
ENSG00000142892.14	PIGK	-2.23399	-0.490213	0.025484
ENSG00000137563.11	GGH	-2.2339	-0.112393	0.0254896
ENSG00000176903.4	PNMA1	2.23345	0.0727587	0.0255191
ENSG00000144161.12	ZC3H8	-2.23317	-0.146716	0.025538
ENSG00000128915.11	ICE2	-2.23195	-0.428429	0.025618
ENSG00000073803.13	MAP3K13	2.23136	0.0417009	0.0256572
ENSG00000179941.6	BBS10	-2.23094	-0.246984	0.025685
ENSG00000272644.1	RP11-33O4.1	2.23079	0.216284	0.025695
ENSG00000113648.16	H2AFY	-2.22975	-0.363197	0.0257641
ENSG00000142686.7	C1orf216	2.22958	0.0889196	0.0257753
ENSG00000147912.12	FBXO10	2.22924	0.075362	0.025798
ENSG00000154133.14	ROBO4	-2.22757	-0.172467	0.0259092
ENSG00000182087.12	TMEM259	-2.22659	-0.167184	0.0259745
ENSG00000141526.16	SLC16A3	-2.22642	-0.104293	0.025986
ENSG00000038219.12	BOD1L1	2.22538	0.108512	0.026056
ENSG00000159714.10	ZDHHC1	2.2253	0.133703	0.026061
ENSG00000166881.9	NEMP1	2.22524	0.107966	0.026065
ENSG00000115694.14	STK25	2.22472	21.5272	0.0261
ENSG00000076067.12	RBMS2	-2.22243	-0.0110465	0.0262542
ENSG00000142166.12	IFNAR1	2.22082	0.144472	0.0263634
ENSG00000116251.9	RPL22	-2.22013	-5.02482	0.02641
ENSG00000205502.3	C2CD4B	-2.21875	-0.209428	0.026504
ENSG00000116649.9	SRM	-2.21724	-1.34532	0.0266065
ENSG00000162769.12	FLVCR1	-2.21632	-0.0880474	0.0266695
ENSG00000160877.5	NACC1	2.21513	0.394697	0.026751
ENSG00000165661.16	QSOX2	-2.21308	-19.3109	0.026892
ENSG00000111897.6	SERINC1	2.21295	0.309435	0.026901
ENSG00000158604.14	TMED4	-2.21248	-0.103378	0.0269337
ENSG00000167797.7	CDK2AP2	-2.21064	-0.357889	0.027061
ENSG00000227467.3	LINC01537	2.20976	0.100938	0.027122
ENSG00000135898.9	GPR55	2.2093	0.109053	0.027154
ENSG00000140464.19	PML	2.20726	0.131896	0.0272958
ENSG00000104517.12	UBR5	-2.20609	-0.25382	0.027378
ENSG00000131153.8	GINS2	2.20427	0.142722	0.0275053
ENSG00000149806.10	FAU	-2.20354	-0.558533	0.027557
ENSG00000167378.8	IRGQ	-2.20351	-0.135022	0.027559
ENSG00000196421.8	LINC00176	2.20349	0.0346873	0.02756
ENSG00000175854.11	SWI5	2.20284	1.05662	0.027606
ENSG00000241697.4	TMEFF1	-2.20074	-0.116667	0.0277543
ENSG00000010256.10	UQCRC1	-2.19939	-0.733849	0.02785
ENSG00000117139.16	KDM5B	-2.19927	-0.353802	0.027859
ENSG00000159713.10	TPPP3	2.1988	0.624556	0.0278923
ENSG00000115241.10	PPM1G	2.19824	0.398965	0.027932
ENSG00000121210.15	KIAA0922	2.19485	0.122056	0.0281746
ENSG00000175538.10	KCNE3	2.19412	0.109467	0.0282265
ENSG00000160741.16	CRTC2	2.19373	45.236	0.028255
ENSG00000106686.16	SPATA6L	2.1927	0.080224	0.028329
ENSG00000187474.4	FPR3	-2.19144	-0.0728563	0.0284197
ENSG00000166794.4	PPIB	2.19085	1.44079	0.0284625
ENSG00000093134.14	VNN3	-2.1896	-0.0398593	0.0285531
ENSG00000182899.14	RPL35A	-2.18942	-11.0541	0.028566
ENSG00000168779.19	SHOX2	2.18937	0.0888741	0.02857
ENSG00000174891.12	RSRC1	2.18937	0.114084	0.02857
ENSG00000270019.1	RP11-141B14.1	2.18929	0.546376	0.0285756
ENSG00000126246.9	IGFLR1	2.1878	0.12192	0.0286841
ENSG00000189127.7	ANKRD34B	-2.18742	-0.0239232	0.0287121
ENSG00000183808.11	RBM12B	2.18738	1.68328	0.028715
ENSG00000205809.9	KLRC2	-2.18697	-0.195486	0.0287448
ENSG00000168175.14	MAPK1IP1L	2.18682	0.603086	0.0287557
ENSG00000164512.17	ANKRD55	2.18669	0.119344	0.0287651
ENSG00000129083.12	COPB1	2.18634	0.142926	0.028791
ENSG00000167220.11	HDHD2	-2.18601	-0.0552577	0.028815
ENSG00000271109.1	CTC-523E23.11	2.18543	0.498794	0.028857
ENSG00000072954.6	TMEM38A	2.18392	0.44257	0.028968
ENSG00000258572.1	RP11-1070N10.3	-2.18308	-0.0281037	0.0290303
ENSG00000151773.12	CCDC122	-2.18278	-0.0376278	0.0290522
ENSG00000051825.14	MPHOSPH9	-2.18266	-0.369135	0.0290611
ENSG00000051009.10	FAM160A2	-2.18113	-0.0324813	0.0291736
ENSG00000155304.5	HSPA13	-2.18087	-0.509596	0.029193
ENSG00000169683.7	LRRC45	-2.17955	-0.0839016	0.0292908
ENSG00000185522.8	LMNTD2	-2.17855	-0.100803	0.0293651
ENSG00000137216.18	TMEM63B	2.17762	0.0784258	0.029434
ENSG00000160226.15	C21orf2	2.17645	0.0396999	0.0295214
ENSG00000121691.4	CAT	2.176	0.0274914	0.0295554
ENSG00000169504.14	CLIC4	-2.17512	-0.125626	0.029621
ENSG00000242372.6	EIF6	-2.1748	-0.175372	0.029645
ENSG00000105341.18	ATP5SL	-2.17436	-0.245769	0.029678
ENSG00000094914.12	AAAS	2.17382	10.0265	0.029719
ENSG00000163126.14	ANKRD23	-2.17379	-0.132003	0.029721
ENSG00000120093.11	HOXB3	2.1736	0.0560705	0.029735
ENSG00000213186.7	TRIM59	-2.17342	-0.155091	0.029749
ENSG00000101443.17	WFDC2	2.17296	0.689003	0.029783
ENSG00000042832.11	TG	-2.17076	-0.111082	0.029949
ENSG00000197361.7	FBXL22	-2.1691	-0.129164	0.030075
ENSG00000088538.12	DOCK3	2.16857	0.169917	0.030115
ENSG00000184584.12	TMEM173	-2.16776	-0.166744	0.030177
ENSG00000196743.8	GM2A	2.16767	0.0159979	0.0301838
ENSG00000074219.13	TEAD2	-2.16763	-0.0906667	0.030187
ENSG00000205250.8	E2F4	2.16728	0.510037	0.0302138
ENSG00000105726.16	ATP13A1	2.16709	0.3018	0.0302277
ENSG00000144136.10	SLC20A1	-2.16671	-0.156892	0.030257
ENSG00000146729.9	GBAS	2.16633	0.226295	0.030286
ENSG00000129467.13	ADCY4	-2.16253	-1.722	0.030577
ENSG00000116288.12	PARK7	2.16197	0.0598671	0.0306201
ENSG00000125148.6	MT2A	2.16172	0.134649	0.0306395
ENSG00000037757.13	MRI1	2.1591	0.0406178	0.0308424
ENSG00000171790.15	SLFNL1	-2.15892	-0.426934	0.0308567
ENSG00000168040.4	FADD	-2.15837	-0.395248	0.0308988
ENSG00000182742.5	HOXB4	2.1571	0.0919354	0.0309975
ENSG00000187475.5	HIST1H1T	2.15683	0.22898	0.031019
ENSG00000118200.14	CAMSAP2	2.15573	0.130111	0.0311051
ENSG00000197321.14	SVIL	2.15514	0.192595	0.031151
ENSG00000175115.11	PACS1	-2.15451	-0.272149	0.0312003
ENSG00000204482.10	LST1	2.15426	0.116959	0.0312201
ENSG00000137507.11	LRRC32	2.15414	0.160512	0.031229
ENSG00000131979.18	GCH1	2.154	0.0833828	0.0312405
ENSG00000158764.6	ITLN2	2.15312	0.0865597	0.031309
ENSG00000132781.17	MUTYH	2.15235	0.204314	0.0313697
ENSG00000162783.10	IER5	2.15131	0.501352	0.031452
ENSG00000137070.17	IL11RA	-2.15089	-0.0435545	0.0314849
ENSG00000167748.10	KLK1	2.15088	0.0612606	0.031486
ENSG00000113845.9	TIMMDC1	2.1505	0.179186	0.031516
ENSG00000197442.9	MAP3K5	-2.15036	-0.258769	0.031527
ENSG00000204264.8	PSMB8	-2.14959	-0.153942	0.0315877
ENSG00000008405.11	CRY1	-2.14955	-0.324983	0.031591
ENSG00000185418.15	TARSL2	2.14933	0.235587	0.0316081
ENSG00000162063.12	CCNF	2.148	0.533289	0.031714
ENSG00000174851.15	YIF1A	-2.14637	-0.200794	0.0318431
ENSG00000155229.20	MMS19	-2.14597	-0.216076	0.0318754
ENSG00000052126.14	PLEKHA5	2.14571	0.0974145	0.0318965
ENSG00000251301.6	RP11-81H14.2	-2.14403	-0.0300848	0.0320301
ENSG00000137806.8	NDUFAF1	2.14325	0.0936913	0.032093
ENSG00000128833.12	MYO5C	-2.14209	-0.103029	0.032186
ENSG00000119915.4	ELOVL3	-2.14074	-62.9403	0.032295
ENSG00000169047.5	IRS1	-2.14045	-0.0989255	0.0323181
ENSG00000038427.15	VCAN	-2.14008	-0.878932	0.032348
ENSG00000196569.11	LAMA2	2.13759	3.35742	0.03255
ENSG00000124203.6	ZNF831	2.13738	8.12367	0.032567
ENSG00000067836.12	ROGDI	2.13625	0.0561672	0.032659
ENSG00000115866.10	DARS	-2.13574	-0.337791	0.032701
ENSG00000063241.7	ISOC2	-2.13494	-0.24028	0.0327657
ENSG00000124466.8	LYPD3	-2.13489	-0.116429	0.0327699
ENSG00000159267.14	HLCS	-2.13426	-0.0218689	0.0328213
ENSG00000157778.8	PSMG3	-2.13341	-0.0679398	0.032891
ENSG00000211460.11	TSN	-2.13334	-2.99278	0.0328965
ENSG00000005243.9	COPZ2	2.13311	0.109239	0.0329155
ENSG00000138134.11	STAMBPL1	2.13305	0.11001	0.032921
ENSG00000117461.14	PIK3R3	2.13232	0.0623719	0.0329808
ENSG00000140968.10	IRF8	2.13216	0.171574	0.0329937
ENSG00000168461.12	RAB31	2.13098	0.649119	0.033091
ENSG00000134330.18	IAH1	-2.12989	-0.432259	0.033181
ENSG00000181007.8	ZFP82	-2.12989	-0.0569697	0.033181
ENSG00000169519.20	METTL15	2.12877	0.126241	0.0332729
ENSG00000118655.4	DCLRE1B	2.12769	0.203282	0.033363
ENSG00000152348.15	ATG10	-2.12703	-0.0190377	0.0334177
ENSG00000184545.10	DUSP8	2.12703	0.955526	0.033418
ENSG00000167553.15	TUBA1C	-2.12665	-0.095994	0.0334493
ENSG00000241399.6	CD302	-2.12534	-0.0677937	0.0335579
ENSG00000142920.16	AZIN2	-2.12503	-0.302786	0.033584
ENSG00000095574.11	IKZF5	-2.12336	-0.288786	0.033724
ENSG00000189376.11	C8orf76	-2.12326	-0.447656	0.033732
ENSG00000126005.16	MMP24-AS1	-2.12226	-0.0674262	0.0338163
ENSG00000167595.14	PROSER3	2.12171	0.0510423	0.0338618
ENSG00000162434.11	JAK1	2.1211	3.32045	0.0339133
ENSG00000189077.10	TMEM120A	2.12098	0.20024	0.0339235
ENSG00000157540.19	DYRK1A	-2.12067	-0.338296	0.0339497
ENSG00000197721.16	CR1L	-2.12049	-0.183711	0.033965
ENSG00000160191.17	PDE9A	2.12027	0.0467741	0.0339833
ENSG00000167711.13	SERPINF2	-2.12014	-0.0254369	0.0339943
ENSG00000169062.14	UPF3A	-2.11928	-0.0421979	0.0340665
ENSG00000277258.4	PCGF2	-2.11924	-0.0470724	0.03407
ENSG00000061273.17	HDAC7	-2.11885	-0.188905	0.034103
ENSG00000162738.5	VANGL2	-2.11836	-0.747519	0.034145
ENSG00000171222.10	SCAND1	-2.1178	-0.20996	0.0341919
ENSG00000143167.11	GPA33	2.11573	4.92009	0.034368
ENSG00000197043.13	ANXA6	2.11554	0.0837827	0.0343842
ENSG00000149115.13	TNKS1BP1	-2.11439	-2.19921	0.034482
ENSG00000137812.19	KNL1	2.11428	0.394738	0.034491
ENSG00000147955.16	SIGMAR1	2.11263	0.0730093	0.034632
ENSG00000129437.9	KLK14	2.11207	0.1061	0.0346801
ENSG00000157734.13	SNX22	2.1116	0.708662	0.034721
ENSG00000198225.5	FKBP1C	-2.11047	-3.19059	0.034818
ENSG00000085760.14	MTIF2	2.10971	0.195462	0.0348834
ENSG00000237753.1	AC079922.3	2.10932	7.97591	0.034917
ENSG00000205323.8	SARNP	-2.10853	-1.69121	0.034985
ENSG00000263002.7	ZNF234	-2.1077	-0.12096	0.035057
ENSG00000280670.2	CCDC163	-2.10695	-0.0139476	0.035122
ENSG00000132763.14	MMACHC	-2.10695	-0.334357	0.035122
ENSG00000114850.6	SSR3	-2.10672	-0.116317	0.0351415
ENSG00000166922.8	SCG5	-2.10651	-0.160644	0.03516
ENSG00000161265.14	U2AF1L4	-2.10611	-0.0260034	0.0351948
ENSG00000163155.11	LYSMD1	-2.10482	-0.146108	0.0353072
ENSG00000165807.7	PPP1R36	-2.10467	-0.277779	0.03532
ENSG00000132589.15	FLOT2	2.10431	0.694628	0.035351
ENSG00000137825.10	ITPKA	2.1043	0.0730889	0.035352
ENSG00000008952.16	SEC62	-2.10403	-1.53161	0.035376
ENSG00000108591.9	DRG2	-2.10136	-0.147179	0.035609
ENSG00000175164.13	ABO	2.10037	0.0175615	0.0356964
ENSG00000135473.14	PAN2	2.09972	0.596705	0.0357539
ENSG00000105373.18	GLTSCR2	-2.09956	-0.136119	0.0357672
ENSG00000176095.11	IP6K1	2.09853	1.04032	0.035858
ENSG00000205420.10	KRT6A	2.09706	0.17359	0.035988
ENSG00000262468.5	LINC01569	-2.09699	-0.0776046	0.035994
ENSG00000099875.14	MKNK2	2.09623	0.416911	0.036062
ENSG00000168528.11	SERINC2	-2.09615	-0.0112775	0.0360687
ENSG00000137942.16	FNBP1L	-2.09597	-0.0580419	0.036085
ENSG00000142657.20	PGD	2.09384	0.554745	0.036274
ENSG00000254901.7	BORCS8	-2.09309	-0.349371	0.036341
ENSG00000150967.17	ABCB9	-2.09214	-0.10801	0.036426
ENSG00000213714.1	FAM209B	-2.09188	-0.211448	0.036449
ENSG00000052749.13	RRP12	2.09187	0.0197492	0.0364498
ENSG00000141298.17	SSH2	-2.09126	-0.212331	0.036505
ENSG00000011304.19	PTBP1	-2.09006	-2.64728	0.036612
ENSG00000185290.3	NUPR2	2.08962	0.016179	0.036652
ENSG00000150401.14	DCUN1D2	2.08724	0.0788889	0.0368664
ENSG00000272463.1	RP11-532F6.3	-2.08641	-0.0214997	0.0369413
ENSG00000197183.14	NOL4L	2.08597	0.0832598	0.0369815
ENSG00000173726.10	TOMM20	2.08582	0.388387	0.036995
ENSG00000100503.23	NIN	-2.08373	-0.300179	0.037185
ENSG00000106069.21	CHN2	2.0835	0.0638154	0.0372056
ENSG00000004779.9	NDUFAB1	-2.08249	-0.254443	0.037298
ENSG00000142544.6	CTU1	-2.07864	-0.21749	0.03765
ENSG00000105835.11	NAMPT	-2.07826	-0.392846	0.037685
ENSG00000125434.10	SLC25A35	-2.078	-0.403399	0.037709
ENSG00000104825.16	NFKBIB	2.07637	0.189928	0.03786
ENSG00000221926.11	TRIM16	2.07508	0.099105	0.0379793
ENSG00000116285.12	ERRFI1	-2.07413	-0.13156	0.038067
ENSG00000239642.5	MEIKIN	2.07229	0.0231682	0.038238
ENSG00000185043.10	CIB1	2.07183	0.027888	0.0382816
ENSG00000136261.14	BZW2	-2.07093	-0.119653	0.038365
ENSG00000106723.16	SPIN1	2.06868	0.273752	0.038576
ENSG00000155275.18	TRMT44	2.06746	0.134794	0.038691
ENSG00000100365.14	NCF4	-2.06668	-0.756125	0.038764
ENSG00000103199.13	ZNF500	2.06587	0.0590446	0.0388409
ENSG00000071564.14	TCF3	-2.06559	-2.24677	0.038867
ENSG00000182196.13	ARL6IP4	2.0655	0.180196	0.038876
ENSG00000178252.17	WDR6	-2.0639	-0.0273036	0.0390275
ENSG00000104863.11	LIN7B	2.06283	0.143441	0.0391284
ENSG00000105552.14	BCAT2	-2.06266	-0.294872	0.039145
ENSG00000107738.19	VSIR	2.06206	0.734853	0.039202
ENSG00000256087.6	ZNF432	2.06186	0.396191	0.039221
ENSG00000059588.9	TARBP1	-2.06104	-0.32476	0.039299
ENSG00000169230.9	PRELID1	-2.06085	-0.0803692	0.039317
ENSG00000104970.10	KIR3DX1	2.06067	0.046046	0.0393345
ENSG00000233791.5	LINC01136	-2.0606	-0.022565	0.0393416
ENSG00000164649.19	CDCA7L	2.06004	0.0176134	0.0393948
ENSG00000132780.16	NASP	2.05994	0.218159	0.039404
ENSG00000147592.8	LACTB2	-2.05952	-0.104656	0.039444
ENSG00000165923.15	AGBL2	-2.0593	-0.589277	0.0394658
ENSG00000109111.14	SUPT6H	-2.05857	-0.800035	0.039535
ENSG00000169660.15	HEXDC	2.05834	0.0283555	0.0395578
ENSG00000198522.13	GPN1	2.05658	0.510405	0.0397264
ENSG00000091181.19	IL5RA	2.05579	2.93768	0.039803
ENSG00000135074.15	ADAM19	2.05453	0.105299	0.0399242
ENSG00000163162.8	RNF149	2.05441	0.342342	0.0399358
ENSG00000004455.16	AK2	2.05413	0.146054	0.0399627
ENSG00000153406.13	NMRAL1	-2.05304	-0.0321529	0.0400685
ENSG00000105953.14	OGDH	2.05294	0.115817	0.0400785
ENSG00000173599.13	PC	-2.05292	-1.95988	0.04008
ENSG00000106258.13	CYP3A5	2.05271	0.0710134	0.040101
ENSG00000182871.14	COL18A1	2.05191	0.0325209	0.0401784
ENSG00000153487.12	ING1	-2.05118	-0.171059	0.040249
ENSG00000261000.1	RP11-534L20.5	-2.05039	-0.0218858	0.040326
ENSG00000187862.11	TTC24	2.05037	0.0385836	0.0403282
ENSG00000272899.3	RP11-309L24.4	2.04865	0.0608983	0.0404967
ENSG00000127993.15	RBM48	-2.04728	-0.41159	0.0406307
ENSG00000142959.4	BEST4	2.04728	0.460031	0.040631
ENSG00000124356.15	STAMBP	2.04717	0.172362	0.0406413
ENSG00000250722.5	SELENOP	2.04693	2.05642	0.040665
ENSG00000137841.11	PLCB2	-2.04666	-0.0728888	0.040691
ENSG00000101182.14	PSMA7	-2.04629	-1.31043	0.040728
ENSG00000105379.9	ETFB	-2.04203	-0.116853	0.0411481
ENSG00000196700.8	ZNF512B	-2.04198	-0.241247	0.0411531
ENSG00000178814.16	OPLAH	2.04145	0.847245	0.0412065
ENSG00000166025.17	AMOTL1	-2.04101	-0.0564254	0.0412497
ENSG00000078814.15	MYH7B	2.03982	0.0747296	0.0413683
ENSG00000070495.14	JMJD6	2.03918	0.107297	0.041432
ENSG00000138758.11	SEPT11	-2.03822	-0.27324	0.041528
ENSG00000163349.21	HIPK1	2.03745	0.433861	0.041605
ENSG00000141446.10	ESCO1	-2.03668	-0.248221	0.041682
ENSG00000122705.16	CLTA	-2.03661	-0.35086	0.0416888
ENSG00000103047.7	TANGO6	-2.03632	-0.140831	0.041718
ENSG00000148225.15	WDR31	-2.03606	-1.3888	0.041744
ENSG00000118402.5	ELOVL4	-2.03603	-0.0947276	0.041747
ENSG00000130783.13	CCDC62	-2.03519	-0.289554	0.0418315
ENSG00000183077.15	AFMID	2.03488	0.090901	0.0418628
ENSG00000116161.17	CACYBP	-2.03469	-0.150698	0.041882
ENSG00000116157.5	GPX7	-2.0346	-0.0130761	0.0418913
ENSG00000124508.16	BTN2A2	-2.03371	-0.1342	0.0419805
ENSG00000255221.3	CARD17	-2.03305	-0.058152	0.042047
ENSG00000231389.7	HLA-DPA1	-2.03001	-0.157227	0.0423555
ENSG00000134987.11	WDR36	-2.02995	-0.144361	0.042362
ENSG00000141510.16	TP53	2.02912	1.73035	0.042446
ENSG00000198939.7	ZFP2	2.02835	0.113538	0.042525
ENSG00000225783.6	MIAT	-2.02801	-0.0234912	0.0425593
ENSG00000260943.1	RP11-476D10.1	-2.02795	-0.0480931	0.042565
ENSG00000125618.16	PAX8	2.02683	1.2567	0.04268
ENSG00000141542.10	RAB40B	-2.02537	-0.13893	0.0428296
ENSG00000175221.14	MED16	2.0221	0.0331357	0.0431659
ENSG00000171475.13	WIPF2	-2.02206	-0.185631	0.0431705
ENSG00000168374.10	ARF4	-2.02204	-0.548151	0.0431724
ENSG00000153093.18	ACOXL	2.02183	0.512126	0.043194
ENSG00000120915.13	EPHX2	-2.02094	-0.0490958	0.0432863
ENSG00000180667.10	YOD1	2.02068	0.3999	0.0433126
ENSG00000118785.13	SPP1	-2.02053	-0.0530706	0.0433287
ENSG00000104881.15	PPP1R13L	2.02043	0.184399	0.043339
ENSG00000196693.14	ZNF33B	2.01888	0.0759883	0.0434996
ENSG00000167107.12	ACSF2	-2.01885	-0.0514906	0.0435033
ENSG00000143546.9	S100A8	2.01861	0.272748	0.0435278
ENSG00000112592.13	TBP	-2.01832	-0.158997	0.043558
ENSG00000154025.15	SLC5A10	2.01812	27.5596	0.043579
ENSG00000198142.4	SOWAHC	2.01775	0.0421784	0.0436175
ENSG00000145916.18	RMND5B	-2.01712	-0.324755	0.043683
ENSG00000178449.8	COX14	2.01708	0.0770067	0.0436875
ENSG00000175387.15	SMAD2	-2.01571	-0.17515	0.0438302
ENSG00000104976.11	SNAPC2	2.01415	0.281047	0.043994
ENSG00000152778.8	IFIT5	-2.01407	-0.0582732	0.0440024
ENSG00000107796.13	ACTA2	2.01335	0.0334518	0.044078
ENSG00000088930.7	XRN2	-2.01225	-0.617367	0.044194
ENSG00000144224.16	UBXN4	2.01162	0.85142	0.04426
ENSG00000135047.14	CTSL	-2.01034	-0.160951	0.0443947
ENSG00000198182.12	ZNF607	2.00971	0.192697	0.0444622
ENSG00000185052.11	SLC24A3	2.00725	0.250079	0.044723
ENSG00000066455.12	GOLGA5	-2.00673	-0.206444	0.0447782
ENSG00000172057.9	ORMDL3	2.00657	0.0281402	0.044795
ENSG00000165264.10	NDUFB6	2.00646	0.373991	0.044807
ENSG00000125863.18	MKKS	-2.00476	-0.061974	0.044989
ENSG00000076685.18	NT5C2	2.00461	0.697598	0.0450045
ENSG00000156970.12	BUB1B	2.00395	0.692301	0.045075
ENSG00000162222.13	TTC9C	-2.00377	-0.111337	0.045095
ENSG00000188529.14	SRSF10	-2.00296	-0.464328	0.0451819
ENSG00000175322.11	ZNF519	2.00165	0.144117	0.045322
ENSG00000271151.1	RP11-394I13.2	-2.00039	-0.154212	0.045458
ENSG00000178695.5	KCTD12	-2.00016	-0.502908	0.0454834
ENSG00000148814.17	LRRC27	-1.99838	-0.0254292	0.0456756
ENSG00000128965.11	CHAC1	1.99747	4.0401	0.045774
ENSG00000166263.13	STXBP4	-1.99677	-0.0421631	0.0458506
ENSG00000273759.1	RP4-563E14.1	1.99616	0.0421284	0.0459167
ENSG00000101190.12	TCFL5	1.99595	0.0877647	0.045939
ENSG00000122644.12	ARL4A	1.99525	0.806208	0.046016
ENSG00000104964.14	AES	-1.99507	-0.137407	0.0460354
ENSG00000179630.10	LACC1	-1.995	-0.0776929	0.0460426
ENSG00000110400.10	NECTIN1	-1.99479	-0.493568	0.046066
ENSG00000178852.15	EFCAB13	1.99421	0.0379432	0.0461286
ENSG00000143771.11	CNIH4	1.9942	0.132098	0.0461298
ENSG00000105254.11	TBCB	1.9939	0.0891547	0.0461628
ENSG00000121775.17	TMEM39B	1.99313	0.176678	0.046247
ENSG00000166734.18	CASC4	-1.99268	-1.07267	0.046296
ENSG00000102760.12	RGCC	-1.98989	-0.949532	0.046603
ENSG00000204397.7	CARD16	-1.98961	-0.158742	0.0466344
ENSG00000125637.15	PSD4	1.98907	0.0352253	0.046694
ENSG00000183019.7	MCEMP1	1.98826	1.8774	0.046783
ENSG00000164587.11	RPS14	-1.98818	-0.24522	0.0467919
ENSG00000101052.12	IFT52	-1.98766	-0.0466525	0.0468495
ENSG00000166851.14	PLK1	1.98765	0.195379	0.0468499
ENSG00000125247.15	TMTC4	-1.98745	-0.024303	0.046873
ENSG00000167302.10	TEPSIN	1.98695	0.256394	0.0469276
ENSG00000087245.12	MMP2	-1.98688	-22.9272	0.046936
ENSG00000150712.10	MTMR12	-1.98624	-0.0939104	0.047007
ENSG00000204577.11	LILRB3	-1.98615	-0.0340127	0.0470169
ENSG00000133703.11	KRAS	-1.9854	-1.56384	0.0471
ENSG00000204815.9	TTC25	-1.98464	-0.129298	0.047184
ENSG00000148925.10	BTBD10	1.98372	0.213434	0.047287
ENSG00000035664.11	DAPK2	-1.98303	-0.229986	0.047364
ENSG00000078808.16	SDF4	-1.9828	-0.102164	0.0473903
ENSG00000213231.12	TCL1B	1.98169	32.2256	0.0475137
ENSG00000072364.12	AFF4	1.98074	0.253003	0.04762
ENSG00000197780.9	TAF13	1.98033	0.0989605	0.047666
ENSG00000271862.1	RP11-343L5.2	1.97883	0.176192	0.047835
ENSG00000283361.1	RP11-569D9.5	-1.97867	-0.0360547	0.047853
ENSG00000179344.16	HLA-DQB1	-1.97717	-0.144397	0.0480229
ENSG00000172927.7	MYEOV	-1.97614	-0.178556	0.048139
ENSG00000181929.11	PRKAG1	1.97547	0.156953	0.048215
ENSG00000142528.15	ZNF473	1.97386	0.100872	0.048398
ENSG00000143401.14	ANP32E	1.97377	0.48762	0.048408
ENSG00000160183.13	TMPRSS3	-1.9736	-0.0369892	0.0484274
ENSG00000136802.11	LRRC8A	1.97356	0.316329	0.048432
ENSG00000186204.14	CYP4F12	1.97332	0.0712941	0.048459
ENSG00000121897.14	LIAS	-1.97144	-0.118888	0.048673
ENSG00000107863.17	ARHGAP21	1.97084	0.827486	0.048742
ENSG00000281162.2	LINC01127	-1.97006	-0.0336317	0.0488317
ENSG00000118557.15	PMFBP1	-1.97006	-0.158691	0.048832
ENSG00000152518.7	ZFP36L2	-1.96991	-0.934076	0.048849
ENSG00000133247.13	KMT5C	1.96953	0.219423	0.048892
ENSG00000144115.16	THNSL2	-1.96855	-0.0146045	0.0490053
ENSG00000125378.15	BMP4	1.96817	0.210382	0.049049
ENSG00000250274.1	CTB-114C7.4	-1.96727	-1.81187	0.049152
ENSG00000160223.16	ICOSLG	1.96657	0.03281	0.0492327
ENSG00000110917.7	MLEC	1.9662	0.180321	0.049276
ENSG00000182389.19	CACNB4	1.96483	0.316443	0.049434
ENSG00000067221.13	STOML1	1.96352	0.0568503	0.0495856
ENSG00000196586.13	MYO6	1.96273	0.376837	0.049678
ENSG00000025423.11	HSD17B6	-1.96027	-0.168869	0.049964
ENSG00000198056.13	PRIM1	1.96027	0.274646	0.049964
ENSG00000113273.15	ARSB	-1.96023	-0.0615943	0.0499683
ENSG00000131143.8	COX4I1	-1.96014	-0.263262	0.049979
ENSG00000203757.1	OR6K3	1.95962	0.047828	0.05004
ENSG00000145050.15	MANF	1.95944	0.490136	0.0500615
ENSG00000275632.1	RP5-967N21.11	-1.95888	-0.0953074	0.050127
ENSG00000170476.15	MZB1	1.95843	1.59637	0.05018
ENSG00000011638.10	TMEM159	-1.95692	-0.0647346	0.0503574
ENSG00000075651.15	PLD1	1.95647	0.0621289	0.0504099
ENSG00000010319.6	SEMA3G	-1.95592	-1.42249	0.050474
ENSG00000158023.9	WDR66	-1.95534	-0.0551645	0.0505428
ENSG00000161896.11	IP6K3	-1.95519	-0.125091	0.0505609
ENSG00000176945.16	MUC20	1.95332	0.157695	0.0507816
ENSG00000171132.13	PRKCE	-1.95317	-0.123173	0.0508
ENSG00000132300.18	PTCD3	-1.95201	-0.424691	0.050937
ENSG00000088836.12	SLC4A11	-1.9513	-0.19752	0.0510219
ENSG00000129465.15	RIPK3	-1.95101	-0.237766	0.0510558
ENSG00000134318.13	ROCK2	1.95095	0.136747	0.051063
ENSG00000136238.17	RAC1	1.9501	0.050403	0.0511645
ENSG00000186470.13	BTN3A2	1.95007	0.0115454	0.0511676
ENSG00000167380.16	ZNF226	-1.94984	-0.331549	0.051195
ENSG00000005381.7	MPO	1.94848	0.196422	0.051358
ENSG00000132305.20	IMMT	-1.94834	-0.235833	0.051374
ENSG00000213347.10	MXD3	-1.94579	-0.132402	0.05168
ENSG00000120699.12	EXOSC8	-1.94571	-0.223624	0.05169
ENSG00000174839.12	DENND6A	-1.94517	-0.0844058	0.051755
ENSG00000185379.20	RAD51D	1.94406	0.132621	0.051888
ENSG00000243335.9	KCTD7	-1.94196	-0.0507991	0.0521422
ENSG00000104611.11	SH2D4A	-1.94159	-0.109592	0.052187
ENSG00000188906.14	LRRK2	-1.94126	-0.124922	0.052227
ENSG00000105135.15	ILVBL	1.94026	0.442626	0.0523479
ENSG00000129244.8	ATP1B2	1.9392	0.0757804	0.0524772
ENSG00000165782.10	TMEM55B	1.93913	1.82113	0.052485
ENSG00000111801.15	BTN3A3	1.93847	0.254927	0.052566
ENSG00000064225.12	ST3GAL6	-1.93812	-0.191329	0.052608
ENSG00000050438.16	SLC4A8	1.93773	0.262253	0.052656
ENSG00000112640.14	PPP2R5D	1.93618	0.145344	0.052846
ENSG00000169689.14	CENPX	-1.93605	-0.117875	0.052862
ENSG00000196169.14	KIF19	-1.93489	-0.128254	0.053004
ENSG00000168653.10	NDUFS5	-1.93443	-0.0547788	0.0530607
ENSG00000109736.14	MFSD10	-1.93423	-0.361935	0.053085
ENSG00000127948.15	POR	-1.93314	-0.153174	0.053219
ENSG00000163131.10	CTSS	-1.93231	-0.0939377	0.0533212
ENSG00000145425.9	RPS3A	-1.93214	-0.297497	0.053342
ENSG00000167118.10	URM1	-1.93101	-0.177347	0.053482
ENSG00000028528.14	SNX1	1.93022	0.162747	0.05358
ENSG00000167632.14	TRAPPC9	-1.93011	-0.0522292	0.0535927
ENSG00000139684.13	ESD	1.9294	0.780424	0.053681
ENSG00000215790.6	SLC35E2	1.92814	0.041921	0.0538372
ENSG00000240053.8	LY6G5B	1.9272	0.0816064	0.0539541
ENSG00000167600.13	CYP2S1	1.92717	0.0459591	0.053958
ENSG00000102710.19	SUPT20H	1.92704	0.0459292	0.053975
ENSG00000187105.8	HEATR4	-1.92688	-0.0925972	0.053994
ENSG00000110777.11	POU2AF1	1.92612	0.169633	0.05409
ENSG00000132640.14	BTBD3	1.9259	0.0676893	0.0541174
ENSG00000196611.4	MMP1	1.92488	0.0797536	0.054245
ENSG00000185187.12	SIGIRR	1.92454	0.110884	0.0542868
ENSG00000137877.9	SPTBN5	1.92412	0.0261187	0.0543391
ENSG00000111644.7	ACRBP	1.9241	2.87329	0.054342
ENSG00000139890.9	REM2	-1.92405	-0.204612	0.054348
ENSG00000173141.4	MRPL57	1.92286	0.144486	0.0544983
ENSG00000140983.13	RHOT2	-1.92228	-0.50723	0.054571
ENSG00000119431.9	HDHD3	1.92156	0.035301	0.0546613
ENSG00000141527.16	CARD14	1.92147	0.0368068	0.054673
ENSG00000089022.13	MAPKAPK5	-1.91946	-0.153692	0.0549264
ENSG00000184056.14	VPS33B	-1.91939	-0.0298346	0.0549351
ENSG00000135218.17	CD36	-1.91925	-0.0918877	0.0549532
ENSG00000163421.8	PROK2	-1.91831	-0.0607845	0.0550719
ENSG00000120805.13	ARL1	1.91692	0.145663	0.055248
ENSG00000165118.14	C9orf64	1.91685	0.150564	0.055257
ENSG00000104529.17	EEF1D	-1.91544	-0.312156	0.0554364
ENSG00000179178.10	TMEM125	-1.91507	-8.79073	0.055484
ENSG00000163624.5	CDS1	1.91315	0.610672	0.055729
ENSG00000105176.17	URI1	-1.91279	-1.01251	0.0557754
ENSG00000273356.1	LINC02019	-1.91273	-0.0748465	0.055783
ENSG00000173992.8	CCS	-1.91226	-0.0707132	0.055843
ENSG00000204421.2	LY6G6C	1.91134	1.23355	0.055961
ENSG00000155506.16	LARP1	1.9108	0.0360668	0.05603
ENSG00000257613.1	LINC01481	-1.91037	-1.69395	0.056085
ENSG00000162729.13	IGSF8	-1.91	-0.10473	0.0561327
ENSG00000087263.16	OGFOD1	1.9096	0.0603639	0.056185
ENSG00000162736.15	NCSTN	-1.90913	-0.0303504	0.0562457
ENSG00000273145.1	CITF22-92A6.1	-1.90882	-0.149359	0.0562848
ENSG00000103335.21	PIEZO1	1.9086	0.170457	0.0563131
ENSG00000160051.11	IQCC	1.9082	0.241032	0.056366
ENSG00000162877.12	PM20D1	1.90814	0.0181718	0.0563738
ENSG00000230989.6	HSBP1	-1.90789	-0.241531	0.056406
ENSG00000174529.7	TMEM81	1.90757	0.0705195	0.0564469
ENSG00000137757.10	CASP5	-1.90713	-0.575529	0.056504
ENSG00000148341.17	SH3GLB2	1.90698	0.271992	0.056523
ENSG00000176170.13	SPHK1	1.90585	0.0786622	0.05667
ENSG00000155366.16	RHOC	1.90527	0.200831	0.0567445
ENSG00000134884.13	ARGLU1	1.90444	0.133449	0.056853
ENSG00000173409.13	ARV1	-1.90432	-0.149053	0.056869
ENSG00000074410.13	CA12	-1.90327	-0.128727	0.0570057
ENSG00000089063.14	TMEM230	1.90268	0.108364	0.0570828
ENSG00000090905.18	TNRC6A	-1.90233	-0.0712749	0.0571278
ENSG00000267795.5	SMIM22	1.90135	0.018736	0.0572564
ENSG00000175548.8	ALG10B	-1.90123	-0.0581035	0.057272
ENSG00000100324.13	TAB1	1.90118	0.433431	0.057279
ENSG00000170043.11	TRAPPC1	1.90064	1.59903	0.057349
ENSG00000244462.7	RBM12	-1.90028	-2.9034	0.057396
ENSG00000171747.8	LGALS4	1.90015	0.11699	0.057413
ENSG00000101605.12	MYOM1	1.89729	0.0413259	0.0577898
ENSG00000187186.14	RP11-195F19.5	1.89543	0.357837	0.0580354
ENSG00000162302.12	RPS6KA4	-1.89522	-0.0738855	0.0580629
ENSG00000125651.13	GTF2F1	1.89456	0.0917778	0.058151
ENSG00000064687.12	ABCA7	-1.89412	-0.0271429	0.058209
ENSG00000121892.14	PDS5A	-1.89334	-0.164093	0.0583121
ENSG00000062716.12	VMP1	-1.8933	-2.54083	0.0583183
ENSG00000177426.20	TGIF1	1.8931	0.12323	0.058345
ENSG00000151779.12	NBAS	1.89289	0.231874	0.058372
ENSG00000134253.9	TRIM45	1.89234	0.982368	0.058446
ENSG00000148842.17	CNNM2	1.89208	0.0683618	0.0584807
ENSG00000267002.2	RP11-242D8.1	-1.89045	-0.303553	0.058698
ENSG00000176383.8	B3GNT4	1.89039	0.138893	0.058706
ENSG00000088986.10	DYNLL1	-1.88981	-0.335302	0.0587834
ENSG00000106462.10	EZH2	1.88917	1.10957	0.058869
ENSG00000188554.13	NBR1	1.88801	0.233559	0.0590243
ENSG00000155636.14	RBM45	1.88766	0.272038	0.059071
ENSG00000131115.15	ZNF227	-1.88758	-0.353055	0.059083
ENSG00000005175.9	RPAP3	1.88754	0.126721	0.059088
ENSG00000142208.15	AKT1	1.88752	0.225683	0.059091
ENSG00000140694.16	PARN	-1.88726	-0.32067	0.059125
ENSG00000103429.10	BFAR	1.88726	0.303706	0.059125
ENSG00000089094.18	KDM2B	-1.88624	-12.4658	0.059262
ENSG00000109927.9	TECTA	-1.88578	-1.53909	0.059325
ENSG00000154978.12	VOPP1	1.88573	0.230897	0.059332
ENSG00000228037.1	RP3-395M20.9	-1.88543	-0.0651278	0.0593718
ENSG00000164654.15	MIOS	-1.88523	-0.114727	0.0593985
ENSG00000121879.3	PIK3CA	1.88319	0.591608	0.0596751
ENSG00000141013.16	GAS8	1.88292	2.54379	0.059711
ENSG00000113282.13	CLINT1	1.88272	0.0800131	0.0597377
ENSG00000084652.15	TXLNA	1.88255	0.212845	0.0597608
ENSG00000118007.12	STAG1	-1.88243	-0.70217	0.059778
ENSG00000164576.11	SAP30L	-1.88062	-0.0808048	0.060024
ENSG00000116698.21	SMG7	-1.88018	-0.0561152	0.0600841
ENSG00000258919.1	RP11-1029J19.4	-1.87982	-0.0565576	0.0601327
ENSG00000170855.3	TRIAP1	-1.87947	-3.25986	0.060181
ENSG00000175536.6	LIPT2	1.87937	0.120503	0.060194
ENSG00000114019.14	AMOTL2	1.87863	0.209357	0.060295
ENSG00000066230.10	SLC9A3	1.87842	1.47519	0.0603236
ENSG00000176783.14	RUFY1	1.87831	0.0715166	0.060339
ENSG00000137834.14	SMAD6	-1.8773	-0.199526	0.0604765
ENSG00000091704.9	CPA1	-1.87707	-1.36751	0.0605087
ENSG00000269973.1	RP11-95D17.1	1.87676	0.0425686	0.0605503
ENSG00000143811.18	PYCR2	-1.87634	-0.0380024	0.0606085
ENSG00000092758.15	COL9A3	1.87523	0.0195761	0.0607605
ENSG00000104331.8	IMPAD1	1.87411	0.783196	0.060915
ENSG00000088826.17	SMOX	1.87342	1.10579	0.06101
ENSG00000172977.12	KAT5	-1.87328	-0.162614	0.06103
ENSG00000078687.17	TNRC6C	-1.87237	-0.202489	0.061156
ENSG00000137270.10	GCM1	-1.87199	-0.0634378	0.061208
ENSG00000170542.5	SERPINB9	-1.87189	-0.0718157	0.0612218
ENSG00000271576.1	RP11-486G15.2	1.87152	0.172675	0.061273
ENSG00000074966.10	TXK	1.87137	0.0900663	0.0612938
ENSG00000134758.13	RNF138	1.87104	0.133255	0.0613399
ENSG00000165813.18	CCDC186	-1.87088	-0.334327	0.061362
ENSG00000164082.14	GRM2	1.87038	0.0668425	0.0614314
ENSG00000185009.12	AP3M1	-1.86977	-0.0467878	0.0615152
ENSG00000092847.11	AGO1	-1.86925	-0.762764	0.0615885
ENSG00000128271.21	ADORA2A	1.8688	0.131742	0.06165
ENSG00000160193.11	WDR4	-1.86847	-0.0643315	0.0616971
ENSG00000186340.14	THBS2	1.86706	0.0927751	0.0618931
ENSG00000176909.11	MAMSTR	-1.86525	-19.6562	0.062146
ENSG00000250312.6	ZNF718	-1.86404	-0.0161878	0.0623159
ENSG00000272462.2	U91328.19	-1.86361	-0.0608512	0.062377
ENSG00000153832.11	FBXO36	-1.86344	-0.163876	0.0624
ENSG00000141933.9	TPGS1	1.86325	0.161839	0.062427
ENSG00000105193.8	RPS16	-1.86274	-0.145976	0.062499
ENSG00000196381.10	ZNF781	-1.86173	-0.0887309	0.0626407
ENSG00000198482.11	ZNF808	1.8616	0.115534	0.06266
ENSG00000169972.11	PUSL1	-1.86111	-0.176155	0.0627287
ENSG00000122692.8	SMU1	-1.85718	-0.0691661	0.0632853
ENSG00000163918.10	RFC4	-1.85709	-6.24891	0.063299
ENSG00000105202.8	FBL	1.85697	0.261621	0.063316
ENSG00000196670.13	ZFP62	1.85676	0.0587039	0.0633447
ENSG00000215529.12	EFCAB8	-1.85518	-0.0589563	0.0635704
ENSG00000144645.13	OSBPL10	-1.85514	-7.3572	0.063576
ENSG00000101220.17	C20orf27	-1.85358	-0.0970114	0.0638
ENSG00000102858.12	MGRN1	1.85309	0.113631	0.0638688
ENSG00000074181.8	NOTCH3	1.85171	1.91523	0.064068
ENSG00000021355.12	SERPINB1	-1.85104	-0.274357	0.0641631
ENSG00000161405.16	IKZF3	-1.85032	-0.265242	0.064267
ENSG00000106511.5	MEOX2	1.84971	16.713	0.064355
ENSG00000133104.12	SPG20	1.84952	0.048193	0.0643825
ENSG00000116353.15	MECR	-1.84878	-0.179673	0.0644891
ENSG00000232653.8	GOLGA8N	-1.84739	-0.0673842	0.064691
ENSG00000247077.6	PGAM5	1.84699	0.823827	0.064748
ENSG00000076513.16	ANKRD13A	1.8462	0.26908	0.064863
ENSG00000054523.17	KIF1B	1.84615	0.163483	0.0648706
ENSG00000180448.10	ARHGAP45	-1.84551	-0.219715	0.0649638
ENSG00000197054.11	ZNF763	1.8454	0.180616	0.06498
ENSG00000264278.1	RP11-162A12.2	1.84372	0.282883	0.065224
ENSG00000130023.15	ERMARD	-1.84366	-0.119091	0.065233
ENSG00000003056.7	M6PR	1.84351	0.0905334	0.0652543
ENSG00000206113.10	CFAP99	-1.84313	-0.120076	0.0653095
ENSG00000153201.15	RANBP2	-1.84291	-0.549128	0.065342
ENSG00000155666.11	KDM8	-1.84091	-0.0738901	0.0656355
ENSG00000184271.16	POU6F1	1.84053	0.076836	0.0656903
ENSG00000134255.13	CEPT1	-1.83967	-0.0944238	0.0658172
ENSG00000141646.13	SMAD4	1.83957	0.436918	0.065831
ENSG00000137726.16	FXYD6	-1.83944	-0.0826611	0.065851
ENSG00000123268.8	ATF1	1.83799	0.0460396	0.0660644
ENSG00000120837.7	NFYB	-1.83774	-10.017	0.066101
ENSG00000108671.9	PSMD11	-1.83693	-0.14109	0.06622
ENSG00000204138.12	PHACTR4	1.83579	0.213742	0.0663889
ENSG00000142197.12	DOPEY2	1.8352	0.0796285	0.0664754
ENSG00000113645.14	WWC1	1.83409	0.113226	0.06664
ENSG00000137869.14	CYP19A1	1.83406	0.0768736	0.066645
ENSG00000054654.16	SYNE2	1.83366	0.21065	0.066704
ENSG00000146166.16	LGSN	1.83213	0.0193762	0.0669315
ENSG00000272047.1	GTF2H5	-1.83186	-0.114404	0.0669721
ENSG00000134326.11	CMPK2	-1.83184	-0.451314	0.066976
ENSG00000115738.9	ID2	-1.83151	-0.211082	0.067025
ENSG00000143450.16	OAZ3	1.83137	0.195541	0.0670451
ENSG00000237772.1	AC092620.3	-1.83098	-0.337555	0.067103
ENSG00000130731.15	METTL26	-1.83009	-0.0460257	0.067237
ENSG00000075975.15	MKRN2	1.83008	0.0403991	0.0672384
ENSG00000014641.17	MDH1	1.82983	0.177839	0.0672747
ENSG00000160767.20	FAM189B	-1.82922	-0.160091	0.0673668
ENSG00000136104.19	RNASEH2B	1.82876	0.605569	0.067436
ENSG00000088305.18	DNMT3B	-1.82687	-1.01982	0.06772
ENSG00000273487.1	RP4-621B10.8	-1.82675	-0.13141	0.067737
ENSG00000149328.14	GLB1L2	1.82389	0.128475	0.0681692
ENSG00000175727.13	MLXIP	-1.82358	-0.646452	0.068216
ENSG00000240875.5	LINC00886	1.82338	0.0250011	0.0682453
ENSG00000133059.16	DSTYK	1.82323	0.114496	0.0682683
ENSG00000163545.8	NUAK2	-1.82316	-0.0542203	0.0682786
ENSG00000177868.11	SVBP	-1.82294	-0.0333553	0.0683127
ENSG00000073050.11	XRCC1	-1.82264	-0.0902344	0.0683577
ENSG00000140961.12	OSGIN1	1.82095	0.0326085	0.0686142
ENSG00000164967.9	RPP25L	-1.82079	-0.198498	0.068639
ENSG00000277161.1	PIGW	-1.82045	-0.263104	0.068691
ENSG00000169174.10	PCSK9	-1.81989	-0.061702	0.0687751
ENSG00000084623.11	EIF3I	1.81965	0.509363	0.068813
ENSG00000160055.19	TMEM234	-1.81965	-1.86322	0.068813
ENSG00000173402.11	DAG1	-1.81915	-0.125665	0.068889
ENSG00000138639.17	ARHGAP24	-1.81884	-1.2148	0.068936
ENSG00000188710.2	QRFP	-1.81789	-0.0765131	0.0690814
ENSG00000213799.11	ZNF845	-1.8173	-0.296318	0.0691707
ENSG00000100060.17	MFNG	1.81678	0.0914581	0.069251
ENSG00000064547.13	LPAR2	1.81535	0.191014	0.06947
ENSG00000118369.12	USP35	1.8148	0.123243	0.0695552
ENSG00000106100.10	NOD1	-1.81465	-0.236479	0.069577
ENSG00000115386.5	REG1A	-1.81441	-1.97627	0.069615
ENSG00000160695.14	VPS11	1.81413	0.054981	0.069657
ENSG00000165633.12	VSTM4	1.81404	0.102836	0.0696712
ENSG00000221914.9	PPP2R2A	1.814	0.388264	0.069677
ENSG00000141971.12	MVB12A	-1.81395	-0.0949411	0.069686
ENSG00000156110.13	ADK	-1.81377	-0.0164934	0.0697129
ENSG00000092850.11	TEKT2	-1.81353	-10.2378	0.06975
ENSG00000139291.13	TMEM19	1.81313	0.187479	0.0698122
ENSG00000112514.15	CUTA	-1.81202	-0.180137	0.0699823
ENSG00000173917.10	HOXB2	1.8118	0.0129076	0.0700165
ENSG00000105738.10	SIPA1L3	1.81179	0.463514	0.0700191
ENSG00000132963.7	POMP	-1.81161	-0.598327	0.070047
ENSG00000159111.12	MRPL10	1.81089	0.0644289	0.0701571
ENSG00000244355.7	LY6G6D	1.80998	0.0902786	0.070299
ENSG00000188315.7	C3orf62	1.80981	1.63004	0.070325
ENSG00000230615.6	RP5-1198O20.4	-1.80966	-0.9077	0.070349
ENSG00000153132.12	CLGN	1.8094	0.215506	0.070389
ENSG00000120738.7	EGR1	-1.80936	-1.56351	0.070395
ENSG00000033800.13	PIAS1	1.8092	0.0521945	0.0704207
ENSG00000119943.12	PYROXD2	1.80888	0.0915792	0.0704693
ENSG00000172538.6	FAM170B	1.80849	0.0342094	0.07053
ENSG00000035403.17	VCL	1.80721	0.109654	0.0707293
ENSG00000124535.15	WRNIP1	-1.80713	-0.0442797	0.0707421
ENSG00000075884.13	ARHGAP15	1.80653	0.143288	0.0708358
ENSG00000117834.12	SLC5A9	-1.80508	-3.1743	0.071062
ENSG00000105556.11	MIER2	1.80387	0.0575274	0.071251
ENSG00000162757.4	C1orf74	-1.80324	-0.160649	0.07135
ENSG00000137135.17	ARHGEF39	1.80299	0.0830192	0.071389
ENSG00000119689.14	DLST	1.80239	0.219186	0.071484
ENSG00000118705.16	RPN2	1.8021	15.6038	0.071529
ENSG00000270647.5	TAF15	-1.80189	-0.998072	0.071563
ENSG00000178934.4	LGALS7B	1.8015	0.103935	0.071624
ENSG00000189292.15	ALKAL2	1.80092	0.0855969	0.071715
ENSG00000065526.10	SPEN	-1.80038	-0.502877	0.071801
ENSG00000100815.12	TRIP11	-1.79985	-0.115016	0.0718851
ENSG00000183955.12	KMT5A	-1.79926	-0.0786531	0.071977
ENSG00000241404.6	EGFL8	1.79888	0.432197	0.072037
ENSG00000161203.13	AP2M1	-1.79833	-0.105565	0.0721246
ENSG00000204261.8	PSMB8-AS1	1.79826	0.126549	0.0721359
ENSG00000123411.14	IKZF4	1.79729	0.119332	0.07229
ENSG00000173239.13	LIPM	1.79636	0.0621619	0.072438
ENSG00000174697.4	LEP	1.79623	18.0094	0.072458
ENSG00000028203.17	VEZT	-1.796	-0.109634	0.0724938
ENSG00000276180.1	HIST1H4I	1.79509	0.147958	0.0726391
ENSG00000065000.15	AP3D1	-1.79454	-0.175691	0.072727
ENSG00000077312.8	SNRPA	-1.79362	-0.2	0.072874
ENSG00000198816.6	ZNF358	1.79313	0.534787	0.072952
ENSG00000176973.7	FAM89B	1.7927	0.205218	0.0730214
ENSG00000143164.15	DCAF6	-1.7925	-0.307698	0.0730531
ENSG00000149089.12	APIP	1.79237	0.0326451	0.0730738
ENSG00000197601.12	FAR1	-1.79168	-0.688532	0.073184
ENSG00000134780.9	DAGLA	-1.791	-151.884	0.073293
ENSG00000106003.12	LFNG	-1.79017	-0.128431	0.0734271
ENSG00000173369.15	C1QB	1.78904	0.307409	0.073609
ENSG00000154710.16	RABGEF1	1.78894	4.3377	0.073624
ENSG00000162078.11	ZG16B	1.78894	0.050976	0.073624
ENSG00000135828.11	RNASEL	1.78877	0.155082	0.073652
ENSG00000073605.18	GSDMB	1.78804	0.0295953	0.0737699
ENSG00000198093.10	ZNF649	1.78765	0.0652114	0.073832
ENSG00000174501.14	ANKRD36C	-1.78729	-0.373266	0.07389
ENSG00000266709.1	RP11-214O1.2	1.7869	0.0688173	0.0739539
ENSG00000069020.18	MAST4	1.78676	0.0532888	0.073977
ENSG00000176624.10	MEX3C	1.78506	0.187134	0.0742524
ENSG00000117362.12	APH1A	1.78486	2.32199	0.074284
ENSG00000257743.8	MGAM2	-1.7837	-0.13871	0.0744731
ENSG00000184307.14	ZDHHC23	1.78354	0.561034	0.074499
ENSG00000181350.11	LRRC75A	1.78317	0.0896239	0.074558
ENSG00000171462.14	DLK2	-1.78105	-0.0929236	0.074904
ENSG00000174611.11	KY	-1.77977	-5.20572	0.075114
ENSG00000186409.14	CCDC30	-1.77966	-0.0903743	0.075131
ENSG00000177830.17	CHID1	-1.77938	-0.427897	0.075177
ENSG00000118363.11	SPCS2	1.77856	0.135729	0.0753121
ENSG00000179914.4	ITLN1	1.7784	0.0952492	0.075339
ENSG00000167522.14	ANKRD11	1.77822	0.0970874	0.075367
ENSG00000212123.3	PRR22	1.77773	0.0992696	0.0754485
ENSG00000169129.14	AFAP1L2	1.77639	0.481418	0.075668
ENSG00000121410.11	A1BG	1.77612	0.0710306	0.0757139
ENSG00000170396.7	ZNF804A	1.77572	0.117791	0.0757798
ENSG00000110934.10	BIN2	-1.77564	-0.198681	0.075793
ENSG00000136710.9	CCDC115	1.77555	0.121504	0.0758063
ENSG00000167618.9	LAIR2	-1.77498	-0.983318	0.0759008
ENSG00000137364.4	TPMT	-1.77491	-0.0754107	0.075913
ENSG00000158106.13	RHPN1	1.77304	0.0877471	0.076222
ENSG00000183751.14	TBL3	1.773	0.209976	0.0762284
ENSG00000259703.5	LINC00593	-1.77295	-0.170106	0.0762371
ENSG00000183060.15	LYSMD4	-1.77281	-0.0173778	0.0762602
ENSG00000019995.6	ZRANB1	1.77263	2.0147	0.07629
ENSG00000267397.1	RP11-873E20.1	1.77253	0.0909989	0.0763059
ENSG00000166394.14	CYB5R2	1.77094	0.027987	0.076571
ENSG00000091073.19	DTX2	1.76925	0.0644799	0.076852
ENSG00000170075.8	GPR37L1	1.76873	0.141245	0.076939
ENSG00000125845.6	BMP2	-1.76863	-0.322345	0.076956
ENSG00000158321.15	AUTS2	-1.76862	-0.205186	0.076958
ENSG00000259865.1	RP11-488L18.10	-1.76845	-0.0885872	0.076985
ENSG00000141076.17	UTP4	-1.7679	-0.0932228	0.077078
ENSG00000140391.14	TSPAN3	-1.76769	-0.085414	0.0771131
ENSG00000182557.7	SPNS3	1.76758	0.649851	0.077131
ENSG00000163611.11	SPICE1	-1.76693	-0.69371	0.07724
ENSG00000172244.8	C5orf34	-1.76682	-0.0421399	0.0772575
ENSG00000183172.8	SMDT1	1.76677	0.0185347	0.077266
ENSG00000081665.13	ZNF506	1.7666	0.0586602	0.0772955
ENSG00000158525.15	CPA5	-1.76629	-0.022329	0.077347
ENSG00000232774.7	FLJ22447	1.76581	0.111278	0.077427
ENSG00000274286.1	ADRA2B	1.76573	28.0729	0.0774404
ENSG00000261423.1	RP11-1007O24.3	-1.7657	-1.44373	0.0774457
ENSG00000025772.7	TOMM34	1.76464	0.0264778	0.077624
ENSG00000145384.3	FABP2	1.76459	0.0241776	0.077632
ENSG00000116237.15	ICMT	1.76328	0.183668	0.0778538
ENSG00000092036.18	HAUS4	-1.76305	-0.0495168	0.0778926
ENSG00000165102.14	HGSNAT	1.76285	0.18549	0.0779259
ENSG00000119878.5	CRIPT	1.76276	0.0933586	0.077941
ENSG00000184220.11	CMSS1	1.76172	0.0716009	0.078116
ENSG00000108424.9	KPNB1	1.76104	1.68226	0.078232
ENSG00000117154.11	IGSF21	-1.76098	-0.37105	0.078242
ENSG00000164941.13	INTS8	-1.76087	-0.181225	0.0782611
ENSG00000135862.5	LAMC1	1.76083	0.0337289	0.078267
ENSG00000115902.10	SLC1A4	-1.76069	-0.082122	0.0782915
ENSG00000090376.10	IRAK3	1.76038	0.297826	0.0783433
ENSG00000142949.16	PTPRF	1.76016	0.145143	0.078381
ENSG00000163808.16	KIF15	-1.75981	-0.386836	0.07844
ENSG00000118690.12	ARMC2	1.75958	0.038802	0.078479
ENSG00000068650.18	ATP11A	-1.75956	-0.28369	0.078483
ENSG00000157224.15	CLDN12	-1.75925	-0.982881	0.078535
ENSG00000213066.11	FGFR1OP	-1.75903	-0.0725944	0.0785731
ENSG00000103544.14	C16orf62	1.75829	0.364569	0.0786989
ENSG00000069493.14	CLEC2D	1.75795	0.0573485	0.0787564
ENSG00000114631.10	PODXL2	-1.75776	-0.0556281	0.078788
ENSG00000177565.16	TBL1XR1	-1.75747	-6.18227	0.078837
ENSG00000130203.9	APOE	1.75743	0.134576	0.078844
ENSG00000241839.9	PLEKHO2	1.75694	0.0392412	0.0789286
ENSG00000174238.14	PITPNA	1.75642	0.0384926	0.0790165
ENSG00000132716.18	DCAF8	-1.75607	-0.169304	0.079076
ENSG00000173530.5	TNFRSF10D	1.7547	0.119656	0.0793114
ENSG00000121858.10	TNFSF10	1.75426	0.738008	0.079386
ENSG00000134198.9	TSPAN2	1.75417	0.184159	0.0794015
ENSG00000117280.12	RAB29	-1.75298	-0.0187301	0.0796052
ENSG00000242616.3	GNG10	-1.75243	-0.0834434	0.0797
ENSG00000196418.12	ZNF124	-1.75151	-0.0394751	0.0798584
ENSG00000188649.12	CC2D2B	1.75011	0.0811753	0.0801002
ENSG00000116771.5	AGMAT	-1.75003	-0.508308	0.080113
ENSG00000104419.14	NDRG1	-1.74903	-4.5367	0.080285
ENSG00000150782.11	IL18	1.74836	1.19157	0.080402
ENSG00000117601.13	SERPINC1	1.74736	0.0760644	0.080575
ENSG00000167526.13	RPL13	1.7471	0.16427	0.08062
ENSG00000162129.12	CLPB	1.74671	0.0782516	0.080688
ENSG00000141179.13	PCTP	1.74665	0.101206	0.080698
ENSG00000133116.7	KL	1.74649	0.252329	0.080726
ENSG00000159216.18	RUNX1	1.74614	5.49332	0.080786
ENSG00000162704.15	ARPC5	-1.74584	-0.0640266	0.080838
ENSG00000272732.1	RP5-1159O4.2	-1.74542	-0.0476478	0.0809125
ENSG00000113578.17	FGF1	1.74517	0.442782	0.0809561
ENSG00000186104.10	CYP2R1	-1.74491	-0.396962	0.081
ENSG00000107897.18	ACBD5	1.74427	0.910975	0.081112
ENSG00000166289.5	PLEKHF1	1.74401	25.3296	0.081157
ENSG00000132912.12	DCTN4	-1.74383	-0.508574	0.081189
ENSG00000267654.1	LINC01882	1.74376	0.0215124	0.0812007
ENSG00000103932.11	RPAP1	-1.74368	-0.0668652	0.081215
ENSG00000176125.4	UFSP1	1.74322	1.92503	0.081295
ENSG00000167625.10	ZNF526	-1.74185	-0.417617	0.081535
ENSG00000099899.14	TRMT2A	1.74166	0.223476	0.081568
ENSG00000033327.12	GAB2	1.74105	0.174561	0.081675
ENSG00000159648.11	TEPP	1.74019	0.0368451	0.0818256
ENSG00000178026.12	LRRC75B	-1.73944	-0.0738649	0.081957
ENSG00000164776.9	PHKG1	1.73918	0.0382625	0.0820033
ENSG00000174996.11	KLC2	-1.73916	-0.200875	0.082007
ENSG00000130227.16	XPO7	-1.73831	-0.309132	0.0821555
ENSG00000168062.9	BATF2	-1.73819	-0.287477	0.082177
ENSG00000217930.7	PAM16	-1.73801	-0.057235	0.0822091
ENSG00000138801.8	PAPSS1	1.73746	0.0236316	0.0823052
ENSG00000276231.4	PIK3R6	1.73741	0.082304	0.082314
ENSG00000136457.9	CHAD	-1.7374	-0.11475	0.082317
ENSG00000183207.13	RUVBL2	1.7372	0.210705	0.082351
ENSG00000101361.16	NOP56	1.73714	0.301347	0.0823621
ENSG00000112234.8	FBXL4	1.73705	0.301727	0.082378
ENSG00000228512.2	RP11-281A20.2	-1.73699	-0.396979	0.082389
ENSG00000167851.13	CD300A	-1.73641	-0.11305	0.0824917
ENSG00000101236.16	RNF24	1.73465	0.211854	0.0828036
ENSG00000162104.9	ADCY9	-1.73436	-0.147933	0.082854
ENSG00000090565.15	RAB11FIP3	1.73359	0.138763	0.0829912
ENSG00000120937.8	NPPB	1.73354	0.254358	0.082999
ENSG00000274902.1	RP1-197B17.4	-1.73291	-0.0424678	0.0831124
ENSG00000131748.15	STARD3	1.73241	0.0965403	0.0832014
ENSG00000273542.1	HIST1H4K	-1.73238	-0.0999957	0.083206
ENSG00000171444.17	MCC	-1.73233	-0.048485	0.083215
ENSG00000256235.1	SMIM3	-1.73222	-0.964205	0.083235
ENSG00000272663.1	RP11-191L17.1	1.73213	0.158227	0.083251
ENSG00000143457.10	GOLPH3L	-1.73212	-0.081584	0.083252
ENSG00000111752.10	PHC1	-1.73195	-0.206726	0.083282
ENSG00000100979.14	PLTP	1.73159	0.209289	0.083346
ENSG00000122550.17	KLHL7	-1.73142	-0.128439	0.083376
ENSG00000196263.7	ZNF471	-1.73079	-0.0461795	0.0834899
ENSG00000067064.10	IDI1	-1.73068	-2.26748	0.083509
ENSG00000086730.16	LAT2	-1.73014	-0.0939599	0.083605
ENSG00000141424.12	SLC39A6	1.72978	0.446358	0.08367
ENSG00000138190.16	EXOC6	1.72877	0.60611	0.083851
ENSG00000188211.8	NCR3LG1	1.72861	0.50996	0.083879
ENSG00000164764.10	SBSPON	1.72742	0.146541	0.084092
ENSG00000164008.14	C1orf50	1.72708	0.0559786	0.084153
ENSG00000163207.6	IVL	-1.72579	-0.189109	0.0843852
ENSG00000204370.9	SDHD	-1.7257	-1.00263	0.084402
ENSG00000135838.13	NPL	1.72524	0.236439	0.084484
ENSG00000117877.10	CD3EAP	1.72483	0.0881297	0.0845574
ENSG00000204619.7	PPP1R11	-1.72462	-0.197723	0.084596
ENSG00000121933.18	TMIGD3	1.72448	0.0259693	0.0846217
ENSG00000060558.3	GNA15	1.72306	0.197517	0.0848778
ENSG00000108433.16	GOSR2	-1.71973	-0.0937452	0.085481
ENSG00000111325.16	OGFOD2	-1.71963	-0.122171	0.0854994
ENSG00000130876.11	SLC7A10	1.71939	0.120545	0.0855427
ENSG00000125835.18	SNRPB	-1.71904	-0.183467	0.085608
ENSG00000143569.18	UBAP2L	-1.71769	-3.03512	0.085853
ENSG00000163041.9	H3F3A	-1.71672	-0.0588904	0.08603
ENSG00000213967.10	ZNF726	1.71636	0.391206	0.086096
ENSG00000183688.4	RFLNB	-1.71511	-0.0809069	0.0863243
ENSG00000100030.14	MAPK1	-1.71498	-0.167639	0.0863481
ENSG00000164695.4	CHMP4C	-1.7142	-0.050398	0.0864913
ENSG00000118137.9	APOA1	1.71404	1.04499	0.086521
ENSG00000138621.11	PPCDC	-1.71401	-0.467754	0.0865278
ENSG00000167895.14	TMC8	1.71339	0.113629	0.0866415
ENSG00000123983.13	ACSL3	1.71326	0.308657	0.0866639
ENSG00000136895.18	GARNL3	-1.71324	-0.244699	0.086669
ENSG00000104343.19	UBE2W	-1.71308	-0.331928	0.086697
ENSG00000124702.17	KLHDC3	-1.71291	-7.28708	0.086729
ENSG00000125753.13	VASP	-1.71249	-0.293196	0.086807
ENSG00000143390.17	RFX5	-1.71172	-0.175537	0.086948
ENSG00000174871.10	CNIH2	1.71157	0.358393	0.086976
ENSG00000164342.12	TLR3	-1.71143	-0.0728563	0.0870013
ENSG00000114956.19	DGUOK	-1.7103	-0.174798	0.0872103
ENSG00000241852.9	C8orf58	1.70987	0.113992	0.0872901
ENSG00000204084.12	INPP5B	1.70925	0.0120118	0.0874055
ENSG00000168827.14	GFM1	1.70868	0.0963162	0.087511
ENSG00000185000.11	DGAT1	1.70867	0.0626988	0.0875114
ENSG00000105767.2	CADM4	1.70859	0.109078	0.0875271
ENSG00000135387.20	CAPRIN1	1.70856	0.134393	0.087533
ENSG00000072849.10	DERL2	1.70812	0.977495	0.087614
ENSG00000262663.1	RP11-497H17.1	1.70794	0.0276961	0.087648
ENSG00000157895.11	C12orf43	1.70734	0.112909	0.087758
ENSG00000100823.11	APEX1	1.70678	0.283744	0.0878629
ENSG00000178301.3	AQP11	-1.70648	-0.0489312	0.087918
ENSG00000130699.18	TAF4	1.70536	0.173238	0.088128
ENSG00000196704.11	AMZ2	1.70494	0.0471052	0.088205
ENSG00000178177.15	LCORL	-1.70493	-1.30822	0.0882075
ENSG00000149809.14	TM7SF2	-1.70463	-0.193781	0.088263
ENSG00000070831.15	CDC42	-1.70427	-0.111843	0.088331
ENSG00000138688.15	KIAA1109	1.70402	0.356947	0.088377
ENSG00000146285.13	SCML4	1.70359	0.0246034	0.0884581
ENSG00000053900.10	ANAPC4	1.70316	0.0655145	0.0885373
ENSG00000116922.14	C1orf109	1.70093	0.030368	0.0889561
ENSG00000229474.6	PATL2	-1.69915	-0.11038	0.0892909
ENSG00000158104.11	HPD	1.69883	0.0293063	0.089352
ENSG00000125249.6	RAP2A	1.69875	0.131636	0.089366
ENSG00000144840.8	RABL3	-1.69861	-0.113788	0.089392
ENSG00000166888.11	STAT6	-1.69614	-0.338898	0.0898584
ENSG00000070081.15	NUCB2	1.69567	0.066318	0.089948
ENSG00000105053.10	VRK3	1.69335	0.142351	0.0903885
ENSG00000213246.6	SUPT4H1	-1.69311	-0.272843	0.090434
ENSG00000153767.9	GTF2E1	-1.69305	-0.240777	0.0904462
ENSG00000112137.17	PHACTR1	1.69288	0.0842512	0.090478
ENSG00000145040.3	UCN2	1.69139	0.108981	0.090762
ENSG00000145741.15	BTF3	-1.69121	-0.446067	0.090797
ENSG00000111678.10	C12orf57	-1.69082	-0.251763	0.090872
ENSG00000118096.7	IFT46	-1.68904	-0.0825598	0.0912118
ENSG00000274267.1	HIST1H3B	-1.68888	-0.156245	0.091243
ENSG00000138073.13	PREB	-1.68867	-0.120237	0.091282
ENSG00000119509.12	INVS	1.68749	0.0210809	0.0915089
ENSG00000164938.13	TP53INP1	1.68731	0.108157	0.0915446
ENSG00000143155.12	TIPRL	-1.68693	-0.121088	0.0916165
ENSG00000121898.12	CPXM2	1.68605	0.700748	0.091786
ENSG00000198468.7	FLVCR1-AS1	1.68588	0.00657469	0.0918186
ENSG00000255529.7	POLR2M	-1.68539	-0.138981	0.0919134
ENSG00000143553.10	SNAPIN	1.68538	0.113885	0.091915
ENSG00000196659.9	TTC30B	-1.68522	-0.210721	0.0919454
ENSG00000134716.9	CYP2J2	1.68521	0.17648	0.091948
ENSG00000081985.10	IL12RB2	-1.6845	-0.0491197	0.0920849
ENSG00000148450.12	MSRB2	-1.68443	-0.0698183	0.092098
ENSG00000171206.13	TRIM8	-1.68404	-0.18588	0.092173
ENSG00000185745.9	IFIT1	-1.68353	-0.123541	0.092273
ENSG00000155189.11	AGPAT5	-1.68328	-0.248301	0.09232
ENSG00000009830.11	POMT2	1.68313	0.0481434	0.0923503
ENSG00000067167.7	TRAM1	-1.68194	-0.131285	0.09258
ENSG00000130449.5	ZSWIM6	-1.68183	-0.252539	0.092602
ENSG00000151690.14	MFSD6	1.68102	0.038616	0.0927583
ENSG00000088002.11	SULT2B1	1.6804	0.039165	0.0928794
ENSG00000106780.8	MEGF9	-1.67994	-0.114817	0.0929696
ENSG00000165688.11	PMPCA	-1.67981	-0.358176	0.092995
ENSG00000100246.12	DNAL4	-1.67914	-0.280681	0.0931251
ENSG00000093010.13	COMT	1.67909	0.108507	0.0931343
ENSG00000241258.6	CRCP	-1.67892	-0.0182086	0.0931671
ENSG00000159593.14	NAE1	-1.67791	-0.202761	0.093364
ENSG00000228140.1	RP3-467K16.4	1.67714	0.482879	0.093516
ENSG00000055147.18	FAM114A2	1.67683	0.0984083	0.093575
ENSG00000104936.17	DMPK	-1.67545	-4.3269	0.093846
ENSG00000138185.18	ENTPD1	1.67522	0.387313	0.093891
ENSG00000242852.6	ZNF709	1.67518	0.115077	0.0938996
ENSG00000179918.18	SEPHS2	1.67454	0.790033	0.094024
ENSG00000173085.13	COQ2	-1.67446	-0.0867051	0.09404
ENSG00000174903.15	RAB1B	-1.67426	-0.314046	0.0940793
ENSG00000228696.8	ARL17B	1.67409	1.03934	0.094113
ENSG00000138326.18	RPS24	-1.67397	-0.167775	0.0941374
ENSG00000101181.17	MTG2	-1.6732	-0.0737025	0.094288
ENSG00000165030.3	NFIL3	1.67317	0.0989617	0.094293
ENSG00000008128.22	CDK11A	1.67261	0.0360732	0.094404
ENSG00000155093.17	PTPRN2	-1.6726	-10.0985	0.094407
ENSG00000111802.13	TDP2	1.67258	0.215114	0.0944099
ENSG00000177464.4	GPR4	-1.6725	-0.788647	0.094426
ENSG00000206013.2	IFITM5	-1.67186	-0.0155318	0.0945521
ENSG00000068745.14	IP6K2	1.67162	0.0677814	0.0945984
ENSG00000159579.13	RSPRY1	1.67159	0.164595	0.094606
ENSG00000182481.8	KPNA2	-1.67137	-0.293039	0.094649
ENSG00000206503.12	HLA-A	1.67135	0.022305	0.0946531
ENSG00000158545.15	ZC3H18	1.67078	0.0720132	0.094766
ENSG00000006015.17	C19orf60	1.66966	0.0578902	0.094987
ENSG00000130714.15	POMT1	1.6696	0.131043	0.0949989
ENSG00000072518.20	MARK2	1.66946	0.403607	0.095026
ENSG00000064666.14	CNN2	-1.6694	-0.0939128	0.0950374
ENSG00000113368.11	LMNB1	1.66884	0.366043	0.09515
ENSG00000277476.1	RP11-147L13.13	-1.66826	-0.0818122	0.0952642
ENSG00000128708.12	HAT1	1.66816	0.108508	0.0952842
ENSG00000198598.6	MMP17	-1.66775	-0.107058	0.095365
ENSG00000108622.10	ICAM2	1.66714	0.158001	0.095486
ENSG00000121481.10	RNF2	-1.66712	-0.408466	0.09549
ENSG00000154781.15	CCDC174	-1.66682	-0.0614873	0.0955496
ENSG00000114302.15	PRKAR2A	1.66631	0.473431	0.095652
ENSG00000076924.11	XAB2	1.6658	0.0482714	0.0957542
ENSG00000125531.6	FNDC11	-1.66569	-0.117938	0.095776
ENSG00000148459.15	PDSS1	-1.66453	-0.0447807	0.096006
ENSG00000078618.21	NRDC	1.66432	0.069856	0.0960488
ENSG00000185453.12	C19orf68	1.66425	3.70662	0.096062
ENSG00000170464.9	DNAJC18	1.66376	0.0266611	0.0961597
ENSG00000113522.13	RAD50	-1.6633	-0.195481	0.096252
ENSG00000104219.12	ZDHHC2	1.66322	0.0304028	0.0962693
ENSG00000204394.12	VARS	1.66309	1.1356	0.096295
ENSG00000104756.15	KCTD9	1.66284	0.1175	0.0963454
ENSG00000105518.13	TMEM205	-1.66193	-0.0823491	0.0965263
ENSG00000158488.15	CD1E	-1.66161	-0.0774713	0.096591
ENSG00000189091.12	SF3B3	-1.66152	-0.215604	0.09661
ENSG00000187688.14	TRPV2	1.66098	0.528117	0.096717
ENSG00000108828.15	VAT1	1.66045	0.13211	0.096823
ENSG00000108830.9	RND2	1.66045	0.206229	0.096823
ENSG00000146670.9	CDCA5	-1.66031	-3.5588	0.096852
ENSG00000187187.13	ZNF546	1.66026	0.22947	0.0968613
ENSG00000081923.11	ATP8B1	-1.66018	-0.213549	0.096879
ENSG00000174276.6	ZNHIT2	-1.65997	-1.14558	0.096921
ENSG00000136026.13	CKAP4	1.6584	0.179494	0.097236
ENSG00000184983.9	NDUFA6	-1.65827	-0.0415379	0.0972627
ENSG00000133574.9	GIMAP4	-1.65818	-0.0413452	0.0972809
ENSG00000135945.9	REV1	-1.65805	-0.103944	0.097307
ENSG00000175193.13	PARL	1.65799	0.0839476	0.09732
ENSG00000049759.17	NEDD4L	1.65715	0.151876	0.097489
ENSG00000245812.2	LINC02202	1.65703	0.245498	0.097513
ENSG00000102763.17	VWA8	1.65688	0.0665128	0.097543
ENSG00000102780.16	DGKH	1.65688	0.072151	0.097543
ENSG00000182272.11	B4GALNT4	-1.6566	-0.0438839	0.0975995
ENSG00000103051.18	COG4	-1.65638	-0.0817635	0.097644
ENSG00000181322.13	NME9	1.65624	5.01891	0.097674
ENSG00000179933.5	C14orf119	1.65593	0.490715	0.0977352
ENSG00000112425.14	EPM2A	-1.65546	-0.0731001	0.097831
ENSG00000135540.11	NHSL1	-1.65542	-0.072361	0.0978384
ENSG00000072401.14	UBE2D1	-1.65524	-0.194676	0.097876
ENSG00000121570.12	DPPA4	-1.65512	-0.716166	0.0979
ENSG00000101773.18	RBBP8	1.65437	0.0410906	0.0980521
ENSG00000141480.17	ARRB2	1.65408	0.0572955	0.0981107
ENSG00000153310.19	FAM49B	-1.65396	-0.507122	0.098136
ENSG00000136869.13	TLR4	1.6528	0.0489641	0.0983707
ENSG00000178188.14	SH2B1	1.65268	0.13732	0.0983969
ENSG00000152804.10	HHEX	1.65247	0.204527	0.0984395
ENSG00000166265.11	CYYR1	1.65244	0.0489048	0.098444
ENSG00000100336.17	APOL4	-1.65164	-0.0339577	0.0986085
ENSG00000125498.19	KIR2DL1	1.65104	0.162234	0.0987308
ENSG00000163521.15	GLB1L	-1.65091	-0.0184296	0.098757
ENSG00000100220.11	RTCB	1.65073	0.293465	0.098794
ENSG00000270164.1	LINC01480	-1.65061	-0.0537955	0.098819
ENSG00000110435.11	PDHX	-1.65055	-0.109991	0.098831
ENSG00000144843.11	ADPRH	-1.64993	-0.0545933	0.098958
ENSG00000160410.14	SHKBP1	1.64908	0.374484	0.099132
ENSG00000109320.11	NFKB1	-1.64837	-0.0874583	0.0992768
ENSG00000248455.5	LINC02217	-1.64826	-6.16666	0.099299
ENSG00000130045.15	NXNL2	-1.64794	-0.0471414	0.0993654
ENSG00000117643.14	MAN1C1	1.64718	3.38636	0.099521
ENSG00000063015.19	SEZ6	1.64704	5.73916	0.099549
ENSG00000160339.15	FCN2	-1.64692	-0.203639	0.0995741
ENSG00000114904.12	NEK4	-1.64614	-0.586446	0.099735
ENSG00000166704.11	ZNF606	-1.64553	-0.165878	0.09986
ENSG00000110921.13	MVK	-1.64462	-0.0457612	0.100049
ENSG00000197696.9	NMB	1.64437	0.104241	0.1001
ENSG00000049618.22	ARID1B	1.64405	41.648	0.100165
ENSG00000146085.7	MUT	1.64386	0.0640623	0.100204
ENSG00000198026.7	ZNF335	-1.64374	-0.154198	0.10023
ENSG00000147883.10	CDKN2B	1.64351	0.0551417	0.100277
ENSG00000198948.11	MFAP3L	1.64334	0.172281	0.100313
ENSG00000009335.17	UBE3C	1.64323	0.397051	0.100334
ENSG00000248098.11	BCKDHA	-1.64298	-0.0595363	0.100387
ENSG00000144504.15	ANKMY1	-1.6421	-0.105163	0.10057
ENSG00000249476.1	CTD-2587M2.1	-1.642	-0.0629912	0.100591
ENSG00000255150.2	EID3	-1.6419	-0.818506	0.100611
ENSG00000178952.10	TUFM	-1.64098	-0.0182931	0.100802
ENSG00000154229.11	PRKCA	1.64084	0.0811299	0.100831
ENSG00000135324.5	MRAP2	1.64054	0.233271	0.100893
ENSG00000152439.12	ZNF773	-1.63997	-0.0432742	0.101012
ENSG00000124802.11	EEF1E1	1.63956	0.0945202	0.101096
ENSG00000175183.9	CSRP2	1.63934	1.13009	0.101143
ENSG00000130669.17	PAK4	-1.63781	-0.0543932	0.101462
ENSG00000053438.8	NNAT	-1.63761	-4.99827	0.101503
ENSG00000102575.10	ACP5	1.63713	0.0169797	0.101603
ENSG00000188372.14	ZP3	1.63669	0.0155167	0.101696
ENSG00000105617.3	LENG1	1.63641	0.194565	0.101753
ENSG00000151224.12	MAT1A	-1.63587	-166.9	0.101866
ENSG00000230563.2	RP5-828H9.1	-1.63548	-0.375118	0.101948
ENSG00000125450.10	NUP85	-1.63521	-0.00980747	0.102004
ENSG00000197037.10	ZSCAN25	-1.63454	-0.0998366	0.102146
ENSG00000108509.20	CAMTA2	1.6338	0.0573594	0.102301
ENSG00000126883.16	NUP214	1.63368	0.179026	0.102326
ENSG00000170271.10	FAXDC2	-1.63366	-0.0588395	0.10233
ENSG00000101166.15	PRELID3B	1.63362	0.108373	0.102338
ENSG00000107036.11	RIC1	-1.63338	-0.161516	0.102388
ENSG00000170265.11	ZNF282	1.6331	0.0423427	0.102449
ENSG00000176092.14	AIM1L	-1.6321	-0.0825114	0.102659
ENSG00000165886.4	UBTD1	-1.63169	-0.752397	0.102745
ENSG00000115109.13	EPB41L5	-1.63117	-0.0382377	0.102855
ENSG00000134419.15	RPS15A	1.62976	0.965626	0.103152
ENSG00000257556.1	RP11-44N21.1	-1.62957	-0.1816	0.103192
ENSG00000111962.7	UST	1.62957	0.293119	0.103193
ENSG00000134815.18	DHX34	1.62937	0.143626	0.103234
ENSG00000137747.15	TMPRSS13	-1.62764	-0.0901619	0.103602
ENSG00000175764.14	TTLL11	-1.62753	-0.0497278	0.103625
ENSG00000114902.13	SPCS1	-1.62732	-0.21491	0.10367
ENSG00000171202.6	TMEM126A	-1.62727	-0.2514	0.10368
ENSG00000176386.8	CDC26	-1.62679	-0.0443265	0.103782
ENSG00000143303.11	RRNAD1	-1.62645	-0.132505	0.103853
ENSG00000143319.16	ISG20L2	1.62645	0.150485	0.103853
ENSG00000126091.19	ST3GAL3	-1.62628	-0.119846	0.10389
ENSG00000124091.9	GCNT7	1.62616	0.107258	0.103916
ENSG00000006744.18	ELAC2	-1.62549	-0.0639907	0.104057
ENSG00000121211.7	MND1	-1.62535	-11.1573	0.104089
ENSG00000160993.3	ALKBH4	1.62508	0.0210103	0.104145
ENSG00000198625.12	MDM4	1.625	0.0804884	0.104163
ENSG00000146112.11	PPP1R18	1.62495	4.21968	0.104174
ENSG00000273313.1	RBAKDN	-1.62478	-0.100864	0.10421
ENSG00000141295.13	SCRN2	-1.62446	-0.0403293	0.104277
ENSG00000122417.15	ODF2L	1.62433	0.0634901	0.104304
ENSG00000180263.13	FGD6	-1.62431	-0.151324	0.104309
ENSG00000129988.5	LBP	1.62401	625394	0.104374
ENSG00000270972.1	RP11-326C3.15	-1.624	-0.0222272	0.104376
ENSG00000178053.17	MLF1	1.62399	0.0796643	0.104379
ENSG00000272391.5	POM121C	1.62355	0.0658961	0.104471
ENSG00000167778.8	SPRYD3	-1.62312	-0.188058	0.104563
ENSG00000134440.11	NARS	1.6226	0.144507	0.104675
ENSG00000160233.7	LRRC3	1.62238	0.0285932	0.104721
ENSG00000158863.21	FAM160B2	-1.62237	-1.68215	0.104724
ENSG00000132155.11	RAF1	1.62157	0.246645	0.104896
ENSG00000134779.14	TPGS2	1.62151	0.0651516	0.104908
ENSG00000153989.7	NUS1	1.62037	0.17251	0.105153
ENSG00000120156.20	TEK	-1.61975	-0.0247994	0.105286
ENSG00000171067.10	C11orf24	-1.6196	-0.0448077	0.105318
ENSG00000167332.7	OR51E2	1.61955	0.57044	0.10533
ENSG00000081052.11	COL4A4	1.61925	0.190299	0.105393
ENSG00000254827.5	SLC22A18AS	-1.61888	-0.0278272	0.105474
ENSG00000118762.7	PKD2	-1.61827	-0.053563	0.105605
ENSG00000112294.12	ALDH5A1	-1.61815	-0.0595073	0.10563
ENSG00000100949.14	RABGGTA	-1.61806	-0.170199	0.105649
ENSG00000140548.9	ZNF710	1.61739	0.157987	0.105795
ENSG00000206560.11	ANKRD28	1.61682	0.0476621	0.105917
ENSG00000111203.11	ITFG2	1.61666	0.891878	0.105952
ENSG00000084072.16	PPIE	-1.61661	-0.0194168	0.105963
ENSG00000171649.11	ZIK1	1.61627	0.150475	0.106036
ENSG00000150760.12	DOCK1	-1.61622	-0.242537	0.106047
ENSG00000135775.13	COG2	1.61598	0.131555	0.106098
ENSG00000116221.15	MRPL37	1.61557	16.5457	0.106188
ENSG00000189050.15	RNFT1	-1.61532	-0.151996	0.106241
ENSG00000118922.17	KLF12	-1.61519	-0.333612	0.10627
ENSG00000250673.2	RP11-6L6.2	1.61482	0.0463535	0.106349
ENSG00000048649.13	RSF1	-1.61434	-0.142229	0.106454
ENSG00000110172.11	CHORDC1	1.61282	0.593448	0.106783
ENSG00000249709.7	ZNF564	1.61218	0.153202	0.106923
ENSG00000198382.8	UVRAG	1.61206	0.477794	0.106948
ENSG00000121742.16	GJB6	1.61172	0.37413	0.107022
ENSG00000269974.1	RP11-932O9.10	-1.61019	-0.115026	0.107357
ENSG00000101574.14	METTL4	1.60946	0.0502415	0.107515
ENSG00000205726.14	ITSN1	1.60938	0.0500171	0.107533
ENSG00000234719.8	NPIPB2	-1.6092	-0.0142146	0.107574
ENSG00000134539.16	KLRD1	1.609	6.5804	0.107616
ENSG00000114857.17	NKTR	-1.60896	-0.111729	0.107625
ENSG00000163961.4	RNF168	-1.60877	-0.0348662	0.107666
ENSG00000100364.18	KIAA0930	1.60868	0.0441525	0.107686
ENSG00000221883.2	ARIH2OS	-1.60863	-0.573733	0.107698
ENSG00000253364.2	RP11-731F5.2	1.6075	0.0468033	0.107945
ENSG00000113240.12	CLK4	-1.60711	-0.0341782	0.108031
ENSG00000115295.19	CLIP4	1.6061	0.156924	0.108252
ENSG00000197982.13	C1orf122	-1.60603	-0.806607	0.108268
ENSG00000198429.9	ZNF69	1.60579	0.100262	0.10832
ENSG00000008130.15	NADK	-1.60535	-0.315062	0.108417
ENSG00000010278.12	CD9	1.60501	0.0180989	0.108491
ENSG00000254087.7	LYN	-1.60491	-1.16229	0.108513
ENSG00000143947.13	RPS27A	-1.60405	-0.759673	0.108704
ENSG00000183718.5	TRIM52	-1.60397	-1.38347	0.10872
ENSG00000107959.15	PITRM1	1.60367	0.0439183	0.108787
ENSG00000177303.9	CASKIN2	-1.60362	-0.344081	0.108798
ENSG00000144485.10	HES6	1.60288	0.139758	0.108961
ENSG00000170099.5	SERPINA6	1.60222	1.03205	0.109106
ENSG00000103512.14	NOMO1	-1.60153	-0.100295	0.10926
ENSG00000183291.15	SELENOF	-1.60125	-0.284026	0.109321
ENSG00000135916.15	ITM2C	-1.6006	-0.156625	0.109465
ENSG00000184378.2	ACTRT3	-1.59978	-0.161129	0.109647
ENSG00000087111.20	PIGS	-1.59966	-10.5122	0.109675
ENSG00000120896.13	SORBS3	-1.59915	-0.216588	0.109787
ENSG00000169629.11	RGPD8	1.59899	0.0210006	0.109822
ENSG00000100280.16	AP1B1	1.59858	0.836568	0.109915
ENSG00000135452.9	TSPAN31	-1.59818	-0.0759913	0.110003
ENSG00000124788.17	ATXN1	-1.59693	-0.317581	0.110282
ENSG00000159352.15	PSMD4	1.5956	0.0802502	0.110577
ENSG00000196923.13	PDLIM7	1.59533	0.258084	0.110639
ENSG00000137441.7	FGFBP2	-1.59518	-0.0562681	0.110672
ENSG00000104885.17	DOT1L	1.59488	0.0769366	0.11074
ENSG00000225331.1	LINC01678	-1.59412	-0.0324601	0.11091
ENSG00000089685.14	BIRC5	-1.59338	-0.140562	0.111076
ENSG00000025800.13	KPNA6	-1.59326	-0.219218	0.111101
ENSG00000164880.15	INTS1	-1.59309	-0.0203944	0.11114
ENSG00000101019.21	UQCC1	-1.59249	-0.0492745	0.111275
ENSG00000076662.9	ICAM3	1.59218	1.66874	0.111344
ENSG00000117266.15	CDK18	1.59176	0.271288	0.111438
ENSG00000232104.3	RFX3-AS1	-1.59175	-0.0426256	0.111442
ENSG00000163565.18	IFI16	1.59167	0.520353	0.11146
ENSG00000125319.14	C17orf53	1.59077	0.250438	0.111662
ENSG00000090612.20	ZNF268	-1.5901	-0.140293	0.111813
ENSG00000105793.15	GTPBP10	1.58948	0.0495085	0.111952
ENSG00000164106.7	SCRG1	1.58944	0.129389	0.111961
ENSG00000114450.9	GNB4	1.58902	0.194972	0.112055
ENSG00000100523.14	DDHD1	1.5871	0.446419	0.11249
ENSG00000163702.18	IL17RC	-1.58619	-0.0243605	0.112697
ENSG00000177150.12	FAM210A	-1.58573	-0.201438	0.1128
ENSG00000153531.13	ADPRHL1	1.58573	1.13845	0.1128
ENSG00000163220.10	S100A9	1.58568	0.188406	0.112811
ENSG00000163221.8	S100A12	1.58568	0.0933283	0.112811
ENSG00000007047.14	MARK4	-1.58552	-0.0374586	0.112848
ENSG00000128203.6	ASPHD2	-1.5855	-0.0408217	0.112854
ENSG00000143079.14	CTTNBP2NL	1.58427	0.200803	0.113133
ENSG00000002726.20	AOC1	1.58386	5.41907	0.113226
ENSG00000174840.8	PDE12	-1.58347	-0.161533	0.113314
ENSG00000148484.17	RSU1	1.58342	0.0246712	0.113326
ENSG00000105370.7	LIM2	1.5828	0.338262	0.113468
ENSG00000161904.11	LEMD2	1.5827	0.225401	0.113489
ENSG00000258818.3	RNASE4	1.58209	0.0446775	0.113628
ENSG00000124523.15	SIRT5	-1.58115	-0.209589	0.113845
ENSG00000075240.16	GRAMD4	-1.58044	-0.0548409	0.114007
ENSG00000141337.12	ARSG	-1.57973	-0.42386	0.114169
ENSG00000176845.12	METRNL	1.57954	0.387416	0.114213
ENSG00000214140.10	PRCD	1.57954	0.137469	0.114213
ENSG00000197747.8	S100A10	-1.57951	-0.183511	0.114219
ENSG00000238005.2	RP11-443B7.1	1.57809	0.0457478	0.114546
ENSG00000138738.10	PRDM5	-1.57747	-0.0407421	0.114687
ENSG00000204657.3	OR2H2	-1.57746	-0.0896606	0.114689
ENSG00000143028.8	SYPL2	-1.57729	-0.149173	0.114728
ENSG00000198286.9	CARD11	-1.57682	-0.24798	0.114836
ENSG00000104870.12	FCGRT	-1.57632	-0.134297	0.114951
ENSG00000100296.13	THOC5	1.57627	0.0734802	0.114964
ENSG00000173145.11	NOC3L	1.57608	1.50683	0.115007
ENSG00000225614.2	ZNF469	1.57523	5.43914	0.115203
ENSG00000160221.16	C21orf33	-1.57462	-0.00523014	0.115345
ENSG00000146676.8	PURB	1.57392	0.506163	0.115507
ENSG00000165917.9	RAPSN	1.5729	1.35184	0.115742
ENSG00000129534.13	MIS18BP1	-1.57228	-1.1139	0.115886
ENSG00000214688.5	C10orf105	-1.57189	-0.18723	0.115975
ENSG00000151623.14	NR3C2	-1.57187	-14.5416	0.115981
ENSG00000184277.12	TM2D3	-1.57044	-0.0303221	0.116313
ENSG00000062822.12	POLD1	1.57038	321.307	0.116327
ENSG00000100221.10	JOSD1	1.56948	0.412259	0.116537
ENSG00000100461.17	RBM23	1.56944	0.096483	0.116545
ENSG00000110852.4	CLEC2B	1.56891	0.265803	0.116668
ENSG00000213676.10	ATF6B	1.56878	0.339445	0.116699
ENSG00000164591.13	MYOZ3	-1.56868	-13.0707	0.116722
ENSG00000165698.15	SPACA9	-1.56847	-0.239841	0.116771
ENSG00000113231.13	PDE8B	-1.56847	-0.0158979	0.116772
ENSG00000130479.10	MAP1S	1.56704	0.0647931	0.117106
ENSG00000182208.13	MOB2	1.56677	0.122593	0.117168
ENSG00000204103.3	MAFB	1.5665	0.0912268	0.117232
ENSG00000187231.13	SESTD1	1.56586	0.0569012	0.117381
ENSG00000104613.11	INTS10	-1.56584	-0.113398	0.117385
ENSG00000127663.14	KDM4B	-1.56571	-0.175693	0.117417
ENSG00000079785.14	DDX1	1.56561	0.0770498	0.11744
ENSG00000125945.14	ZNF436	-1.56559	-58.9535	0.117445
ENSG00000170473.16	PYM1	-1.56529	-0.332645	0.117514
ENSG00000172935.8	MRGPRF	-1.56526	-0.388035	0.117523
ENSG00000102901.12	CENPT	1.56472	0.568234	0.117649
ENSG00000272341.1	RP1-151F17.2	1.56343	0.111493	0.117952
ENSG00000258811.1	CTD-3051D23.1	-1.56323	-0.0260485	0.117998
ENSG00000057294.14	PKP2	-1.56322	-0.0829217	0.118001
ENSG00000115421.12	PAPOLG	-1.56312	-0.304017	0.118025
ENSG00000101425.12	BPI	-1.56311	-0.0412853	0.118026
ENSG00000111300.9	NAA25	1.56256	0.112844	0.118157
ENSG00000211584.13	SLC48A1	-1.5622	-0.0781551	0.118241
ENSG00000100122.5	CRYBB1	-1.56211	-5.47319	0.118261
ENSG00000163539.16	CLASP2	1.56138	0.398689	0.118435
ENSG00000196950.13	SLC39A10	1.56131	0.102035	0.118452
ENSG00000099769.5	IGFALS	-1.56128	-0.0403643	0.118458
ENSG00000085552.16	IGSF9	1.56074	0.174507	0.118586
ENSG00000120137.6	PANK3	1.5605	0.247614	0.118641
ENSG00000152503.9	TRIM36	-1.56042	-0.0726223	0.11866
ENSG00000168671.9	UGT3A2	1.5602	0.195543	0.118712
ENSG00000173653.7	RCE1	-1.55846	-0.0895563	0.119125
ENSG00000175305.17	CCNE2	-1.55809	-0.142913	0.119211
ENSG00000159496.14	RGL4	-1.55746	-0.0638633	0.11936
ENSG00000143515.16	ATP8B2	-1.55722	-0.630994	0.119419
ENSG00000100304.12	TTLL12	1.55715	0.0251309	0.119434
ENSG00000100216.5	TOMM22	1.55688	2.65801	0.119498
ENSG00000089248.6	ERP29	-1.55682	-0.440811	0.119514
ENSG00000198270.12	TMEM116	1.55682	0.0474785	0.119514
ENSG00000166164.15	BRD7	1.55671	0.0136075	0.119539
ENSG00000245556.2	SCAMP1-AS1	-1.55606	-0.078553	0.119694
ENSG00000076650.6	GPATCH1	-1.55604	-0.0506912	0.1197
ENSG00000112118.18	MCM3	1.55552	0.350709	0.119823
ENSG00000144031.11	ANKRD53	-1.55505	-0.144999	0.119933
ENSG00000165280.15	VCP	-1.55499	-0.0378774	0.119948
ENSG00000076641.4	PAG1	1.55445	0.0859508	0.120077
ENSG00000165097.13	KDM1B	1.55416	0.111294	0.120147
ENSG00000163393.12	SLC22A15	-1.55399	-0.0508021	0.120186
ENSG00000072694.20	FCGR2B	-1.55397	-0.0239835	0.120191
ENSG00000125414.18	MYH2	1.55376	0.48228	0.120241
ENSG00000107130.9	NCS1	-1.55349	-0.387374	0.120305
ENSG00000115232.13	ITGA4	1.55338	0.0752355	0.120332
ENSG00000173517.10	PEAK1	1.55283	0.0814935	0.120463
ENSG00000167769.4	ACER1	1.55281	3.07248	0.120469
ENSG00000172732.11	MUS81	1.55272	0.06106	0.12049
ENSG00000168004.9	HRASLS5	-1.55268	-0.219066	0.1205
ENSG00000104899.7	AMH	-1.55253	-0.0215851	0.120536
ENSG00000181555.20	SETD2	1.552	0.136482	0.120663
ENSG00000107331.16	ABCA2	-1.55143	-0.0961593	0.120798
ENSG00000204991.10	SPIRE2	1.55108	0.0747227	0.120882
ENSG00000204710.2	SPDYC	1.55095	0.0158812	0.120914
ENSG00000080573.6	COL5A3	-1.55061	-0.00851519	0.120995
ENSG00000122140.10	MRPS2	-1.55039	-0.358221	0.121047
ENSG00000204388.6	HSPA1B	-1.55005	-0.254877	0.12113
ENSG00000242247.10	ARFGAP3	1.54992	0.061444	0.121161
ENSG00000053254.15	FOXN3	-1.54978	-0.147095	0.121194
ENSG00000173200.12	PARP15	-1.54971	-0.106169	0.121212
ENSG00000197008.9	ZNF138	1.54967	0.0617697	0.12122
ENSG00000038358.14	EDC4	1.54938	0.278042	0.12129
ENSG00000134077.15	THUMPD3	-1.54905	-0.145718	0.12137
ENSG00000079805.16	DNM2	-1.54886	-0.326303	0.121414
ENSG00000204936.9	CD177	-1.54829	-0.0270921	0.121553
ENSG00000168246.5	UBTD2	1.54824	0.135562	0.121564
ENSG00000145743.15	FBXL17	-1.54814	-0.907434	0.121589
ENSG00000111341.9	MGP	-1.54714	-10.2569	0.121829
ENSG00000164930.11	FZD6	-1.54575	-0.0454155	0.122164
ENSG00000136819.15	C9orf78	1.54575	0.0324966	0.122164
ENSG00000139679.15	LPAR6	1.54398	4.95644	0.122593
ENSG00000205808.5	PLPP6	1.54309	0.154549	0.12281
ENSG00000131368.7	MRPS25	-1.5429	-0.672099	0.122855
ENSG00000158552.12	ZFAND2B	1.54258	0.909386	0.122933
ENSG00000167549.18	CORO6	1.54246	0.0642448	0.122963
ENSG00000105974.11	CAV1	-1.5419	-4.39802	0.123099
ENSG00000273448.1	RP11-166O4.6	1.54183	0.0249041	0.123116
ENSG00000227057.9	WDR46	1.54172	0.18639	0.123142
ENSG00000188227.12	ZNF793	-1.54163	-0.0405855	0.123164
ENSG00000169131.11	ZNF354A	-1.54129	-0.0140997	0.123247
ENSG00000185808.13	PIGP	1.54105	0.0326965	0.123305
ENSG00000159761.14	C16orf86	-1.5405	-0.0949628	0.123438
ENSG00000253394.5	LINC00534	1.54046	0.0480851	0.123448
ENSG00000129071.9	MBD4	-1.53943	-0.270614	0.1237
ENSG00000162714.12	ZNF496	1.53923	0.0812	0.123747
ENSG00000167716.18	WDR81	1.53923	0.0681434	0.123749
ENSG00000157916.19	RER1	-1.53887	-0.668195	0.123835
ENSG00000138722.9	MMRN1	1.53883	0.0955151	0.123846
ENSG00000196428.12	TSC22D2	-1.53813	-0.331654	0.124017
ENSG00000065548.17	ZC3H15	-1.53797	-0.217216	0.124057
ENSG00000133731.9	IMPA1	1.53796	0.0501674	0.12406
ENSG00000172840.6	PDP2	-1.53712	-7.12916	0.124263
ENSG00000044090.8	CUL7	-1.53681	-0.03155	0.12434
ENSG00000084733.10	RAB10	1.53633	0.498379	0.124457
ENSG00000274523.4	RCC1L	1.53611	0.130028	0.124512
ENSG00000182853.11	VMO1	1.53543	0.118717	0.124678
ENSG00000188878.19	FBF1	-1.53492	-0.136579	0.124804
ENSG00000167508.11	MVD	1.53438	0.884994	0.124935
ENSG00000132128.16	LRRC41	-1.53397	-1.00942	0.125038
ENSG00000075089.9	ACTR6	-1.53388	-0.59585	0.125059
ENSG00000173218.14	VANGL1	-1.5335	-0.0453593	0.125152
ENSG00000106348.16	IMPDH1	1.5331	0.970652	0.12525
ENSG00000088876.11	ZNF343	-1.5328	-0.077504	0.125324
ENSG00000143753.12	DEGS1	-1.53252	-0.0570701	0.125394
ENSG00000213672.7	NCKIPSD	-1.53238	-0.638544	0.125429
ENSG00000158062.20	UBXN11	-1.53128	-0.0797628	0.125699
ENSG00000170832.12	USP32	1.53102	155.45	0.125765
ENSG00000198133.8	TMEM229B	1.53042	0.0728321	0.125913
ENSG00000130770.17	ATPIF1	-1.52993	-0.37597	0.126034
ENSG00000167969.12	ECI1	1.52983	0.105932	0.126059
ENSG00000175315.2	CST6	-1.52971	-0.106361	0.126088
ENSG00000162676.11	GFI1	-1.52964	-2.13172	0.126106
ENSG00000058799.14	YIPF1	-1.52948	-0.102397	0.126147
ENSG00000148426.12	PROSER2	1.5294	0.0366554	0.126166
ENSG00000030066.13	NUP160	1.52908	0.14058	0.126245
ENSG00000143153.12	ATP1B1	-1.52848	-0.0459847	0.126392
ENSG00000108604.15	SMARCD2	-1.5282	-0.107136	0.126463
ENSG00000171595.13	DNAI2	-1.52751	-0.0241672	0.126633
ENSG00000164181.13	ELOVL7	-1.52732	-0.115664	0.126681
ENSG00000155926.13	SLA	1.52644	0.081858	0.126901
ENSG00000274922.1	RP11-88E10.5	1.52601	0.0418113	0.127008
ENSG00000198400.11	NTRK1	-1.52589	-1.23421	0.127038
ENSG00000122218.14	COPA	-1.52479	-0.0235947	0.127312
ENSG00000070404.9	FSTL3	1.5247	0.362537	0.127333
ENSG00000138794.9	CASP6	-1.52413	-7.74793	0.127476
ENSG00000183161.4	FANCF	1.52395	0.0639371	0.127522
ENSG00000163002.12	NUP35	-1.52336	-0.151746	0.127668
ENSG00000036672.15	USP2	-1.52245	-0.242542	0.127896
ENSG00000100023.18	PPIL2	1.52212	0.0611838	0.127979
ENSG00000168028.13	RPSA	1.52209	0.100059	0.127986
ENSG00000158717.10	RNF166	-1.52186	-0.0217493	0.128045
ENSG00000142856.16	ITGB3BP	-1.52175	-0.155683	0.128072
ENSG00000121621.6	KIF18A	1.52166	4.23581	0.128095
ENSG00000158623.14	COPG2	1.52155	0.0211629	0.128121
ENSG00000142065.13	ZFP14	1.52054	0.194653	0.128375
ENSG00000116171.17	SCP2	-1.52045	-0.0452037	0.128399
ENSG00000088298.12	EDEM2	-1.52024	-0.0530928	0.128449
ENSG00000102981.9	PARD6A	-1.52016	-9.446	0.12847
ENSG00000175206.10	NPPA	1.52012	0.0890245	0.128482
ENSG00000119139.17	TJP2	-1.52002	-0.0711171	0.128507
ENSG00000069188.16	SDK2	1.51984	0.0217505	0.128551
ENSG00000188493.14	C19orf54	-1.51971	-0.0418481	0.128583
ENSG00000137094.14	DNAJB5	1.51932	0.0302214	0.128682
ENSG00000124103.8	FAM209A	-1.51925	-0.133498	0.128699
ENSG00000167114.12	SLC27A4	-1.51865	-0.118876	0.128851
ENSG00000132376.19	INPP5K	1.51862	0.0605302	0.128859
ENSG00000116396.14	KCNC4	1.51841	0.0644553	0.128912
ENSG00000163840.9	DTX3L	-1.51814	-0.472007	0.128979
ENSG00000163635.17	ATXN7	-1.51798	-2.07697	0.129019
ENSG00000166741.7	NNMT	1.5176	0.458382	0.129116
ENSG00000165071.14	TMEM71	1.51752	0.227566	0.129136
ENSG00000184508.10	HDDC3	1.51738	0.159591	0.129172
ENSG00000141580.15	WDR45B	1.51737	0.0804036	0.129174
ENSG00000114654.7	EFCC1	-1.51734	-3.98202	0.129182
ENSG00000131381.12	RBSN	1.51712	0.17359	0.129237
ENSG00000188385.11	JAKMIP3	-1.51703	-0.0359176	0.12926
ENSG00000033178.12	UBA6	1.51633	0.126103	0.129437
ENSG00000172650.13	AGAP5	-1.51608	-0.0595299	0.129498
ENSG00000112578.9	BYSL	1.51538	0.100521	0.129677
ENSG00000171962.17	DRC3	1.51427	0.0870571	0.129957
ENSG00000133661.15	SFTPD	-1.51402	-0.239877	0.130022
ENSG00000115935.17	WIPF1	1.51395	20.9913	0.130039
ENSG00000134028.14	ADAMDEC1	1.51388	0.0344044	0.130057
ENSG00000101342.9	TLDC2	1.51359	0.0816115	0.130131
ENSG00000126522.16	ASL	1.51319	0.0991514	0.130232
ENSG00000005238.19	FAM214B	1.513	0.360734	0.130281
ENSG00000179965.11	ZNF771	-1.51202	-3.22094	0.13053
ENSG00000188234.13	AGAP4	-1.51149	-0.0482352	0.130663
ENSG00000167112.9	TRUB2	-1.51149	-0.300359	0.130663
ENSG00000020633.18	RUNX3	-1.51078	-3.3927	0.130845
ENSG00000151715.7	TMEM45B	-1.51065	-0.0170702	0.130877
ENSG00000185630.18	PBX1	-1.51059	-0.0962083	0.130894
ENSG00000188428.19	BLOC1S5	1.51016	0.0530224	0.131002
ENSG00000261159.1	RP11-723O4.9	1.50944	0.0137312	0.131187
ENSG00000104635.13	SLC39A14	1.50928	0.158855	0.131228
ENSG00000205090.8	TMEM240	-1.50916	-0.102268	0.131259
ENSG00000188690.12	UROS	-1.50898	-0.0917221	0.131304
ENSG00000108666.9	C17orf75	-1.50895	-0.085991	0.131311
ENSG00000104043.14	ATP8B4	-1.50883	-0.132394	0.131341
ENSG00000106330.11	MOSPD3	-1.50878	-0.0197647	0.131354
ENSG00000164002.11	EXO5	1.50843	0.0407556	0.131444
ENSG00000254415.3	SIGLEC14	1.5081	0.0167815	0.131529
ENSG00000117592.8	PRDX6	1.50809	0.039054	0.131532
ENSG00000155660.10	PDIA4	1.50796	0.150038	0.131565
ENSG00000085872.14	CHERP	1.50775	0.825596	0.131619
ENSG00000105058.11	FAM32A	1.50743	1.64586	0.131701
ENSG00000198171.12	DDRGK1	1.50672	0.0687201	0.131882
ENSG00000220205.8	VAMP2	-1.50616	-0.121571	0.132025
ENSG00000167747.13	C19orf48	1.50604	0.0724702	0.132056
ENSG00000129158.10	SERGEF	1.50596	0.21787	0.132078
ENSG00000127989.13	MTERF1	1.50496	0.232241	0.132335
ENSG00000273824.1	RP11-81H14.1	-1.50486	-0.0183975	0.13236
ENSG00000113838.12	TBCCD1	1.50474	0.720621	0.132392
ENSG00000018189.12	RUFY3	1.50461	0.0973035	0.132425
ENSG00000187097.12	ENTPD5	-1.50458	-0.0655494	0.132432
ENSG00000204882.3	GPR20	-1.5045	-0.139758	0.132453
ENSG00000256525.6	POLG2	-1.50438	-0.146771	0.132483
ENSG00000166166.12	TRMT61A	-1.50424	-0.107218	0.132519
ENSG00000205220.11	PSMB10	-1.50392	-1.61351	0.132601
ENSG00000163214.20	DHX57	-1.50324	-0.0395083	0.132777
ENSG00000171914.16	TLN2	-1.50317	-0.337454	0.132796
ENSG00000124107.5	SLPI	1.50315	0.289746	0.1328
ENSG00000100263.13	RHBDD3	1.50295	0.126236	0.132852
ENSG00000099290.15	WASHC2A	-1.50232	-0.0302783	0.133015
ENSG00000012232.8	EXTL3	-1.5023	-5.911	0.133019
ENSG00000188559.13	RALGAPA2	1.50228	0.911265	0.133026
ENSG00000185298.12	CCDC137	-1.50185	-0.090409	0.133136
ENSG00000155542.11	SETD9	1.50174	0.00558257	0.133165
ENSG00000117450.13	PRDX1	-1.50169	-0.0584178	0.133178
ENSG00000158457.5	TSPAN33	-1.50164	-0.0651753	0.133191
ENSG00000166398.12	KIAA0355	-1.50143	-0.124993	0.133245
ENSG00000168813.16	ZNF507	-1.50105	-0.143437	0.133343
ENSG00000140009.18	ESR2	-1.50077	-0.0729596	0.133415
ENSG00000183513.8	COA5	-1.50038	-0.147569	0.133515
ENSG00000181104.6	F2R	-1.49935	-0.0918289	0.133784
ENSG00000065320.8	NTN1	-1.49918	-0.435567	0.133827
ENSG00000166682.10	TMPRSS5	1.49917	2.78172	0.133829
ENSG00000132424.14	PNISR	1.49896	1.63509	0.133883
ENSG00000066855.15	MTFR1	-1.49858	-0.0451899	0.133983
ENSG00000169926.10	KLF13	-1.49853	-0.664036	0.133995
ENSG00000175105.6	ZNF654	1.49812	3.31468	0.134101
ENSG00000082212.12	ME2	-1.4975	-0.0410997	0.134264
ENSG00000047849.21	MAP4	-1.49735	-0.110234	0.134301
ENSG00000127366.5	TAS2R5	1.49731	0.0429322	0.134314
ENSG00000124257.6	NEURL2	-1.49692	-4.06512	0.134413
ENSG00000070759.16	TESK2	-1.49688	-0.0313842	0.134424
ENSG00000188452.13	CERKL	1.49665	0.0603436	0.134484
ENSG00000204954.9	C12orf73	-1.49663	-0.0690485	0.134489
ENSG00000103855.17	CD276	-1.49628	-4.86633	0.134581
ENSG00000198399.14	ITSN2	-1.49532	-0.23515	0.13483
ENSG00000133101.9	CCNA1	1.49506	0.0397033	0.134899
ENSG00000155090.14	KLF10	1.49473	0.193091	0.134984
ENSG00000177932.6	ZNF354C	-1.49473	-0.873216	0.134986
ENSG00000177374.12	HIC1	1.49444	0.190225	0.13506
ENSG00000010626.14	LRRC23	-1.49361	-0.0140733	0.135277
ENSG00000008300.16	CELSR3	1.49244	0.128723	0.135585
ENSG00000246898.1	LINC00920	1.49213	0.0179462	0.135664
ENSG00000198874.12	TYW1	-1.49205	-0.110975	0.135686
ENSG00000143178.12	TBX19	-1.49186	-0.0501338	0.135736
ENSG00000148396.18	SEC16A	1.49027	0.0574194	0.136153
ENSG00000115234.10	SNX17	1.49008	0.23865	0.136202
ENSG00000116679.15	IVNS1ABP	1.48956	0.179891	0.136339
ENSG00000163687.13	DNASE1L3	1.48944	0.286134	0.136372
ENSG00000187513.8	GJA4	1.4889	0.0465834	0.136513
ENSG00000241945.7	PWP2	-1.48883	-0.0211222	0.136531
ENSG00000177981.10	ASB8	-1.48821	-0.154298	0.136696
ENSG00000162585.16	FAAP20	1.48802	0.0576221	0.136746
ENSG00000105583.9	WDR83OS	1.4873	0.144526	0.136936
ENSG00000223501.8	VPS52	-1.48623	-0.196724	0.137219
ENSG00000272140.2	RP11-574K11.29	1.48571	0.113552	0.137356
ENSG00000118894.14	EEF2KMT	-1.48565	-0.346983	0.137372
ENSG00000179165.10	PXT1	1.4854	0.0820284	0.137437
ENSG00000198039.11	ZNF273	1.48521	0.072775	0.137488
ENSG00000272417.1	CTD-2199O4.6	-1.48518	-20.0562	0.137495
ENSG00000223891.5	OSER1-AS1	-1.48516	-0.0480169	0.137501
ENSG00000171827.10	ZNF570	-1.48515	-5.05163	0.137505
ENSG00000204257.14	HLA-DMA	1.48499	0.109998	0.137547
ENSG00000170571.11	EMB	-1.48483	-0.0487824	0.13759
ENSG00000081014.10	AP4E1	-1.48379	-0.0361489	0.137864
ENSG00000251417.2	RP11-1348G14.4	1.48284	0.0627238	0.138117
ENSG00000262370.5	RP11-473M20.9	1.48215	0.0183838	0.138299
ENSG00000088970.15	KIZ	1.48199	0.0785117	0.138343
ENSG00000111679.16	PTPN6	-1.48155	-1.03838	0.13846
ENSG00000100239.15	PPP6R2	-1.48141	-0.157271	0.138498
ENSG00000169291.9	SHE	1.48123	0.223665	0.138546
ENSG00000025039.14	RRAGD	1.481	0.0925809	0.138607
ENSG00000161692.17	DBF4B	-1.48073	-0.0743234	0.138678
ENSG00000122512.14	PMS2	-1.48059	-0.0220857	0.138715
ENSG00000228623.5	ZNF883	-1.48054	-0.0463314	0.138728
ENSG00000205060.10	SLC35B4	-1.48029	-0.162005	0.138795
ENSG00000141867.17	BRD4	1.48021	0.301945	0.138816
ENSG00000101405.3	OXT	-1.47991	-0.0949337	0.138898
ENSG00000174791.10	RIN1	1.47934	0.0282536	0.139049
ENSG00000164465.18	DCBLD1	-1.47884	-0.0170545	0.139183
ENSG00000164972.12	C9orf24	1.47881	0.10515	0.13919
ENSG00000188566.13	NDOR1	-1.4778	-0.0833888	0.139461
ENSG00000069275.12	NUCKS1	1.47758	0.1167	0.139519
ENSG00000158050.4	DUSP2	1.47722	6.73047	0.139617
ENSG00000112992.16	NNT	-1.4771	-0.0502054	0.139649
ENSG00000174243.9	DDX23	1.47536	0.12604	0.140116
ENSG00000143318.12	CASQ1	-1.47531	-0.0198023	0.140128
ENSG00000132681.16	ATP1A4	-1.47531	-0.0115378	0.140128
ENSG00000197296.5	FITM2	-1.4749	-5.5005	0.14024
ENSG00000115446.11	UNC50	-1.47467	-0.209286	0.1403
ENSG00000164347.17	GFM2	1.47452	0.130601	0.140341
ENSG00000167536.13	DHRS13	-1.47383	-0.125037	0.140528
ENSG00000196735.11	HLA-DQA1	-1.47374	-0.880742	0.140552
ENSG00000188786.9	MTF1	-1.47263	-2.52631	0.140852
ENSG00000137185.11	ZSCAN9	-1.47171	-0.0188217	0.141098
ENSG00000110031.12	LPXN	1.47161	0.119597	0.141126
ENSG00000144524.17	COPS7B	1.47108	0.357514	0.14127
ENSG00000100201.20	DDX17	1.47099	0.0827825	0.141293
ENSG00000163382.11	NAXE	-1.4696	-0.0719151	0.14167
ENSG00000115526.10	CHST10	-1.46888	-0.127098	0.141866
ENSG00000164944.11	KIAA1429	-1.46863	-0.234514	0.141933
ENSG00000204316.12	MRPL38	-1.46827	-0.14117	0.142031
ENSG00000151743.10	AMN1	1.46824	0.673803	0.14204
ENSG00000103089.8	FA2H	-1.46821	-0.13041	0.142046
ENSG00000136240.9	KDELR2	1.46767	0.26484	0.142193
ENSG00000204655.11	MOG	1.46672	0.0676232	0.142453
ENSG00000185414.19	MRPL30	-1.4666	-0.591591	0.142484
ENSG00000106034.17	CPED1	-1.46639	-0.0339669	0.142543
ENSG00000109436.7	TBC1D9	-1.46599	-0.106798	0.142651
ENSG00000081791.8	KIAA0141	1.4658	0.0603901	0.142703
ENSG00000103995.13	CEP152	-1.46566	-0.114686	0.14274
ENSG00000070047.11	PHRF1	1.46561	0.151162	0.142754
ENSG00000124193.14	SRSF6	-1.46525	-8.99335	0.142854
ENSG00000196323.12	ZBTB44	1.4649	0.385588	0.142947
ENSG00000162444.11	RBP7	1.46454	0.164555	0.143046
ENSG00000115137.11	DNAJC27	-1.464	-0.110738	0.143195
ENSG00000205413.7	SAMD9	-1.46374	-2.688	0.143266
ENSG00000166710.17	B2M	-1.46317	-0.186938	0.143422
ENSG00000146535.13	GNA12	-1.46266	-0.0366862	0.143559
ENSG00000076826.9	CAMSAP3	-1.46233	-0.0458039	0.14365
ENSG00000267100.1	ILF3-AS1	-1.46224	-0.0758377	0.143676
ENSG00000139880.19	CDH24	-1.4621	-0.368661	0.143714
ENSG00000183682.7	BMP8A	1.4619	0.0356358	0.143769
ENSG00000171823.6	FBXL14	-1.46152	-13.9087	0.143873
ENSG00000197461.13	PDGFA	-1.46142	-8.22716	0.143899
ENSG00000021300.13	PLEKHB1	1.46138	0.129349	0.143912
ENSG00000136383.6	ALPK3	-1.46047	-0.16966	0.144162
ENSG00000133657.14	ATP13A3	1.45973	0.032827	0.144365
ENSG00000169155.9	ZBTB43	-1.45969	-0.606588	0.144375
ENSG00000112303.13	VNN2	-1.45961	-0.0230949	0.144397
ENSG00000182197.10	EXT1	-1.45855	-0.0914009	0.14469
ENSG00000157152.16	SYN2	1.45841	0.0697114	0.144726
ENSG00000124256.14	ZBP1	1.45765	0.0902037	0.144937
ENSG00000100196.10	KDELR3	-1.45757	-0.113199	0.14496
ENSG00000229017.6	LINC01277	-1.45698	-0.125999	0.145121
ENSG00000251129.1	RP11-734I18.1	1.4569	0.0142804	0.145145
ENSG00000145214.13	DGKQ	1.45688	0.0152274	0.14515
ENSG00000155561.14	NUP205	1.45687	1.69363	0.145153
ENSG00000105464.3	GRIN2D	1.45666	0.0962282	0.145211
ENSG00000227107.1	AC096574.5	-1.45586	-0.0585241	0.145432
ENSG00000184990.12	SIVA1	-1.45539	-0.0676894	0.145561
ENSG00000179119.14	SPTY2D1	1.45522	0.171403	0.145609
ENSG00000128285.4	MCHR1	1.45441	0.0279793	0.145832
ENSG00000171443.6	ZNF524	1.45438	0.746586	0.145842
ENSG00000163938.16	GNL3	1.45416	0.15149	0.145901
ENSG00000102898.11	NUTF2	1.45405	4.31133	0.145932
ENSG00000174177.12	CTU2	-1.45386	-0.0531478	0.145985
ENSG00000130255.12	RPL36	1.45344	0.168198	0.146101
ENSG00000260101.1	RP11-568N6.1	1.45332	0.159552	0.146136
ENSG00000105676.13	ARMC6	-1.45289	-0.132464	0.146253
ENSG00000234199.2	LINC01191	-1.45269	-0.0473999	0.146309
ENSG00000276070.4	CCL4L2	-1.45249	-0.0334336	0.146365
ENSG00000260428.2	SCX	1.45211	0.11865	0.146471
ENSG00000100077.14	GRK3	1.45164	0.257239	0.146603
ENSG00000146109.4	ABT1	-1.45024	-0.0348924	0.14699
ENSG00000134744.13	ZCCHC11	-1.45002	-0.187273	0.147053
ENSG00000099338.22	CATSPERG	1.44977	0.0126562	0.147123
ENSG00000196793.13	ZNF239	-1.44943	-0.0285278	0.147219
ENSG00000135480.15	KRT7	1.44915	0.0789843	0.147296
ENSG00000196712.17	NF1	1.44892	1.08216	0.147361
ENSG00000135426.15	TESPA1	1.44814	0.146666	0.147577
ENSG00000255274.9	TMPRSS4-AS1	-1.44782	-0.0556042	0.147666
ENSG00000183723.12	CMTM4	-1.44757	-0.641886	0.147737
ENSG00000273004.1	GS1-279B7.2	1.44745	0.207984	0.147772
ENSG00000168487.17	BMP1	-1.44734	-0.0189262	0.147803
ENSG00000185168.5	LINC00482	1.44728	0.162197	0.147819
ENSG00000183549.10	ACSM5	-1.44697	-0.0937851	0.147904
ENSG00000108774.14	RAB5C	-1.4465	-0.54543	0.148036
ENSG00000121316.10	PLBD1	1.44534	0.304985	0.148363
ENSG00000100325.14	ASCC2	-1.44506	-0.140375	0.148442
ENSG00000106772.17	PRUNE2	-1.44474	-0.0109603	0.148532
ENSG00000100600.14	LGMN	1.44425	0.168306	0.14867
ENSG00000156875.13	MFSD14A	1.44376	1.2814	0.148808
ENSG00000260256.1	AP001063.1	-1.44337	-0.302295	0.148915
ENSG00000135362.13	PRR5L	-1.44313	-0.111743	0.148984
ENSG00000081320.10	STK17B	-1.4431	-0.0887585	0.148991
ENSG00000215114.8	UBXN2B	1.44286	0.133367	0.149059
ENSG00000165476.13	REEP3	1.44271	0.121052	0.149103
ENSG00000164430.15	MB21D1	1.44203	0.116622	0.149293
ENSG00000138078.15	PREPL	-1.44175	-0.0513576	0.149374
ENSG00000136270.13	TBRG4	-1.44161	-0.0795501	0.149413
ENSG00000169032.9	MAP2K1	1.44143	0.183957	0.149464
ENSG00000182511.11	FES	1.44094	0.0779554	0.149602
ENSG00000141458.12	NPC1	-1.44094	-0.105473	0.149603
ENSG00000148362.10	C9orf142	-1.44028	-1.18464	0.149787
ENSG00000108823.15	SGCA	1.44013	0.0993618	0.14983
ENSG00000115904.12	SOS1	1.43988	1.06917	0.149902
ENSG00000213722.8	DDAH2	1.43926	0.268828	0.150078
ENSG00000119977.20	TCTN3	1.43911	0.0287511	0.150121
ENSG00000160014.16	CALM3	-1.4381	-0.112029	0.150407
ENSG00000162885.12	B3GALNT2	1.43798	0.0298803	0.150439
ENSG00000136718.9	IMP4	1.4379	0.0864081	0.150462
ENSG00000156928.4	MALSU1	1.43749	0.22094	0.15058
ENSG00000151640.12	DPYSL4	1.43739	0.0128662	0.150606
ENSG00000234284.6	ZNF879	1.4367	0.0518222	0.150803
ENSG00000145335.15	SNCA	1.43629	0.14801	0.150919
ENSG00000122912.14	SLC25A16	1.43571	0.0782268	0.151085
ENSG00000167460.14	TPM4	-1.43559	-0.0819545	0.151119
ENSG00000186522.14	SEPT10	1.43449	0.0603891	0.151433
ENSG00000130202.9	NECTIN2	-1.4343	-0.00746534	0.151488
ENSG00000250479.8	CHCHD10	-1.43429	-0.107283	0.151491
ENSG00000160179.18	ABCG1	1.43421	0.239838	0.151511
ENSG00000104325.6	DECR1	1.43406	0.0586171	0.151556
ENSG00000167094.15	TTC16	1.43356	0.0892705	0.151697
ENSG00000258701.1	LINC00638	-1.43351	-0.0302633	0.151712
ENSG00000164346.9	NSA2	-1.43322	-0.027574	0.151794
ENSG00000011376.9	LARS2	-1.43283	-0.0831243	0.151907
ENSG00000076043.9	REXO2	-1.43273	-0.255873	0.151934
ENSG00000229314.5	ORM1	1.4324	0.0541023	0.152028
ENSG00000160180.15	TFF3	-1.43233	-0.0714857	0.152049
ENSG00000181649.5	PHLDA2	-1.43224	-0.0368173	0.152077
ENSG00000174564.12	IL20RB	1.43207	0.0763466	0.152125
ENSG00000123191.14	ATP7B	-1.43175	-0.0399937	0.152214
ENSG00000116668.12	SWT1	-1.43138	-0.46566	0.15232
ENSG00000261172.1	RP11-356C4.5	1.43136	0.0204712	0.152327
ENSG00000174231.16	PRPF8	-1.43093	-0.15662	0.15245
ENSG00000178567.7	EPM2AIP1	1.43086	0.121711	0.15247
ENSG00000076242.14	MLH1	1.43086	0.0641287	0.15247
ENSG00000214595.11	EML6	1.43065	0.0628468	0.152531
ENSG00000065989.15	PDE4A	1.43031	0.902701	0.152628
ENSG00000197774.12	EME2	1.43029	0.0498834	0.152634
ENSG00000063046.17	EIF4B	1.43019	0.0625824	0.152663
ENSG00000092621.11	PHGDH	-1.4298	-0.235318	0.152774
ENSG00000148337.20	CIZ1	1.42917	0.16646	0.152954
ENSG00000121236.20	TRIM6	1.4286	0.0215157	0.153119
ENSG00000078369.17	GNB1	1.42831	0.751468	0.153202
ENSG00000258301.3	RP11-488C13.5	-1.4279	-0.0818166	0.153321
ENSG00000106305.9	AIMP2	-1.42776	-0.0977264	0.153362
ENSG00000146215.13	CRIP3	-1.4277	-0.170074	0.153379
ENSG00000130921.7	C12orf65	1.4274	0.0851622	0.153465
ENSG00000071246.10	VASH1	1.42672	0.0131587	0.15366
ENSG00000268043.7	NBPF12	1.42661	0.656615	0.153692
ENSG00000178201.4	VN1R1	-1.42655	-0.0325251	0.15371
ENSG00000163644.14	PPM1K	1.42632	4.27999	0.153777
ENSG00000124177.14	CHD6	1.42592	0.170457	0.15389
ENSG00000122694.15	GLIPR2	-1.42566	-0.253602	0.153966
ENSG00000184227.7	ACOT1	1.42555	0.0117425	0.153999
ENSG00000126790.11	L3HYPDH	-1.42524	-0.0365796	0.154089
ENSG00000011258.15	MBTD1	-1.42503	-0.172586	0.15415
ENSG00000160117.14	ANKLE1	-1.42494	-0.11407	0.154175
ENSG00000186453.12	FAM228A	1.42432	0.0383866	0.154354
ENSG00000127824.13	TUBA4A	1.42402	3.4582	0.154442
ENSG00000198909.7	MAP3K3	-1.42318	-0.200561	0.154683
ENSG00000239789.5	MRPS17	-1.42295	-0.570345	0.15475
ENSG00000270127.2	RP11-526I2.5	1.4225	0.00660607	0.154882
ENSG00000180198.15	RCC1	1.42243	0.121169	0.154901
ENSG00000226791.6	AC109826.1	1.42241	13.5545	0.154906
ENSG00000166816.13	LDHD	-1.42226	-0.0953753	0.154952
ENSG00000185627.17	PSMD13	1.42187	0.0633536	0.155063
ENSG00000205786.8	LINC01531	-1.42176	-0.0466588	0.155095
ENSG00000232680.2	AC002511.3	-1.42176	-0.103325	0.155095
ENSG00000233214.1	AC002511.2	-1.42176	-0.0487688	0.155095
ENSG00000111011.17	RSRC2	-1.42169	-0.113405	0.155115
ENSG00000181754.6	AMIGO1	1.42079	0.0277452	0.155379
ENSG00000127220.5	ABHD8	1.42018	0.22462	0.155555
ENSG00000136874.10	STX17	1.42005	0.060823	0.155592
ENSG00000166261.10	ZNF202	1.42002	0.266342	0.155601
ENSG00000132970.12	WASF3	-1.4198	-0.0929909	0.155666
ENSG00000271856.1	LINC01215	-1.41958	-1.04914	0.15573
ENSG00000177613.8	CSTF2T	-1.41893	-0.0912535	0.155919
ENSG00000090238.11	YPEL3	1.41866	0.0723496	0.155998
ENSG00000031003.10	FAM13B	-1.41849	-0.841729	0.156048
ENSG00000168159.11	RNF187	1.41842	0.471315	0.156067
ENSG00000121486.11	TRMT1L	1.41809	0.298942	0.156164
ENSG00000105607.12	GCDH	-1.41795	-0.0352594	0.156205
ENSG00000166928.10	MS4A14	-1.41743	-1.32473	0.156357
ENSG00000066739.11	ATG2B	1.41714	0.241272	0.156441
ENSG00000132329.10	RAMP1	1.41651	0.0465937	0.156627
ENSG00000100319.12	ZMAT5	1.41579	0.19931	0.156837
ENSG00000107263.18	RAPGEF1	1.41512	0.0255211	0.157033
ENSG00000177963.14	RIC8A	1.4151	0.0563901	0.157039
ENSG00000213463.4	SYNJ2BP	1.41475	0.193101	0.157143
ENSG00000148935.10	GAS2	-1.41471	-0.13238	0.157153
ENSG00000166250.11	CLMP	-1.41456	-0.31053	0.157196
ENSG00000062194.15	GPBP1	1.41404	0.319684	0.157351
ENSG00000261218.5	RP11-960L18.1	-1.41395	-0.0442123	0.157376
ENSG00000155792.9	DEPTOR	1.41384	0.105416	0.157408
ENSG00000171223.5	JUNB	1.41372	6.51917	0.157443
ENSG00000173621.8	LRFN4	-1.41362	-0.0458859	0.157473
ENSG00000145949.9	MYLK4	1.41351	0.0322619	0.157506
ENSG00000125703.14	ATG4C	1.41328	0.120084	0.157573
ENSG00000060642.10	PIGV	-1.41304	-0.0541678	0.157643
ENSG00000145740.18	SLC30A5	-1.41174	-0.54921	0.158028
ENSG00000129450.8	SIGLEC9	-1.41164	-0.299529	0.158056
ENSG00000168995.13	SIGLEC7	-1.41164	-0.0864631	0.158056
ENSG00000006625.17	GGCT	-1.41146	-0.054012	0.158108
ENSG00000138709.17	LARP1B	-1.41056	-0.26075	0.158375
ENSG00000266651.1	RP11-138I1.3	1.41031	0.413804	0.158449
ENSG00000131351.14	HAUS8	1.41021	0.0372906	0.158478
ENSG00000137274.12	BPHL	-1.41001	-0.471486	0.158537
ENSG00000162869.15	PPP1R21	1.40978	0.0856362	0.158605
ENSG00000142751.14	GPN2	1.40972	0.19056	0.158623
ENSG00000142444.6	TIMM29	-1.40954	-0.293027	0.158677
ENSG00000060069.16	CTDP1	1.40927	0.0127264	0.158756
ENSG00000135709.12	KIAA0513	-1.40926	-0.060298	0.158759
ENSG00000118496.4	FBXO30	-1.40918	-3.14119	0.158781
ENSG00000256433.2	RP1-102E24.8	1.40897	0.037026	0.158844
ENSG00000151694.12	ADAM17	1.40814	0.230438	0.15909
ENSG00000273270.1	RP11-212P7.2	-1.40782	-0.0272433	0.159184
ENSG00000082512.14	TRAF5	-1.40773	-0.278034	0.159211
ENSG00000185896.10	LAMP1	1.4075	0.145539	0.159279
ENSG00000137393.9	RNF144B	-1.40716	-0.124602	0.159378
ENSG00000135077.8	HAVCR2	-1.40715	-0.119033	0.159383
ENSG00000226321.5	CROCC2	1.40699	0.0933212	0.159431
ENSG00000130159.13	ECSIT	-1.40645	-0.250932	0.159592
ENSG00000186132.14	C2orf76	1.40617	0.194886	0.159674
ENSG00000137267.5	TUBB2A	1.40588	0.012537	0.15976
ENSG00000101782.14	RIOK3	-1.40574	-0.189666	0.1598
ENSG00000176749.8	CDK5R1	-1.40564	-0.0605942	0.15983
ENSG00000261068.2	RP11-7K24.3	1.40493	0.139947	0.160043
ENSG00000085982.13	USP40	1.40491	0.0379598	0.160048
ENSG00000162244.10	RPL29	-1.40448	-0.255848	0.160176
ENSG00000197568.13	HHLA3	-1.40445	-0.041234	0.160186
ENSG00000066084.12	DIP2B	1.40431	0.0337304	0.160227
ENSG00000106404.13	CLDN15	1.40429	0.0519216	0.160232
ENSG00000188157.14	AGRN	-1.4041	-0.450298	0.16029
ENSG00000144320.13	LNPK	-1.40275	-0.144406	0.160691
ENSG00000137269.14	LRRC1	-1.40263	-0.135081	0.160727
ENSG00000271503.5	CCL5	-1.40246	-0.213418	0.160777
ENSG00000139329.4	LUM	1.40217	0.348858	0.160865
ENSG00000049449.8	RCN1	1.40174	0.044801	0.160994
ENSG00000126653.17	NSRP1	1.40158	4.22655	0.161042
ENSG00000261386.2	CTD-2012K14.6	1.40111	0.326135	0.16118
ENSG00000127980.15	PEX1	1.40103	0.0769	0.161205
ENSG00000178623.11	GPR35	1.40055	0.0404166	0.161349
ENSG00000105383.14	CD33	1.40007	0.0591652	0.161492
ENSG00000138166.5	DUSP5	-1.39974	-5.71872	0.16159
ENSG00000228889.6	UBAC2-AS1	1.39959	0.0747508	0.161636
ENSG00000135503.12	ACVR1B	-1.3991	-0.286995	0.161783
ENSG00000094975.13	SUCO	-1.39884	-0.122891	0.161862
ENSG00000126602.10	TRAP1	-1.39866	-0.0311108	0.161914
ENSG00000101197.12	BIRC7	-1.39849	-0.018905	0.161965
ENSG00000173744.17	AGFG1	1.39826	0.109847	0.162034
ENSG00000143434.15	SEMA6C	1.39824	0.0747792	0.162041
ENSG00000187954.12	CYHR1	1.39812	0.347001	0.162077
ENSG00000065308.4	TRAM2	1.39808	0.0543186	0.162088
ENSG00000159231.5	CBR3	-1.39806	-0.0207139	0.162096
ENSG00000105655.18	ISYNA1	-1.39798	-0.0657309	0.162119
ENSG00000089356.18	FXYD3	1.39791	0.110342	0.16214
ENSG00000204344.14	STK19	1.3974	0.0692154	0.162294
ENSG00000168615.11	ADAM9	1.39685	0.0714202	0.16246
ENSG00000146707.14	POMZP3	-1.39648	-0.0321491	0.16257
ENSG00000132740.8	IGHMBP2	1.39622	0.00962486	0.162649
ENSG00000166839.16	ANKDD1A	-1.396	-0.0780662	0.162714
ENSG00000137497.17	NUMA1	-1.3958	-0.106881	0.162774
ENSG00000133800.8	LYVE1	1.3958	0.318803	0.162774
ENSG00000186469.8	GNG2	-1.39554	-0.781448	0.162854
ENSG00000152527.13	PLEKHH2	-1.39545	-0.0371751	0.162881
ENSG00000102882.11	MAPK3	-1.39528	-0.0609452	0.162931
ENSG00000276814.1	RP1-228P16.8	-1.39523	-0.158477	0.162947
ENSG00000133063.15	CHIT1	-1.3952	-0.0786924	0.162957
ENSG00000205213.13	LGR4	1.39444	0.152862	0.163185
ENSG00000105270.14	CLIP3	-1.39433	-0.0612408	0.163219
ENSG00000260645.1	RP11-250B2.5	-1.39415	-0.128227	0.163271
ENSG00000140948.11	ZCCHC14	-1.39385	-0.0276112	0.163363
ENSG00000063169.10	GLTSCR1	1.39349	0.110921	0.163472
ENSG00000156469.8	MTERF3	-1.39334	-0.864065	0.163518
ENSG00000124496.12	TRERF1	-1.39304	-0.494146	0.163609
ENSG00000075914.12	EXOSC7	1.39292	0.0804108	0.163643
ENSG00000164111.14	ANXA5	-1.39267	-0.0190131	0.163719
ENSG00000256576.2	RP13-977J11.2	1.39255	0.0302031	0.163756
ENSG00000005249.12	PRKAR2B	1.39241	0.132933	0.163797
ENSG00000214756.7	METTL12	-1.39224	-0.191548	0.163849
ENSG00000278615.4	C11orf98	1.39224	8.36532	0.163849
ENSG00000172270.18	BSG	1.39213	0.121252	0.163884
ENSG00000148824.18	MTG1	1.39201	0.012301	0.163919
ENSG00000137078.8	SIT1	1.39124	4.44488	0.164152
ENSG00000004139.13	SARM1	1.39113	0.093454	0.164187
ENSG00000165733.7	BMS1	-1.39051	-0.183175	0.164375
ENSG00000183873.15	SCN5A	1.39023	0.012338	0.164459
ENSG00000134460.15	IL2RA	1.39021	6.04739	0.164464
ENSG00000204851.6	PNMAL2	-1.39011	-0.0169788	0.164497
ENSG00000128617.2	OPN1SW	-1.38918	-0.0235177	0.164777
ENSG00000184661.13	CDCA2	1.38918	0.195123	0.164777
ENSG00000204427.11	ABHD16A	1.38898	0.217341	0.164838
ENSG00000157259.6	GATAD1	1.38889	0.163067	0.164865
ENSG00000154146.12	NRGN	1.38878	3.21492	0.164901
ENSG00000166801.15	FAM111A	-1.38854	-0.0947069	0.164972
ENSG00000145780.7	FEM1C	1.38844	0.127975	0.165004
ENSG00000126432.13	PRDX5	1.38783	0.0680018	0.16519
ENSG00000196549.10	MME	1.38725	0.197598	0.165365
ENSG00000197124.11	ZNF682	1.38693	0.0486531	0.165464
ENSG00000224389.8	C4B	-1.3869	-0.0201935	0.165472
ENSG00000198964.13	SGMS1	-1.38631	-0.0633603	0.165651
ENSG00000163374.19	YY1AP1	-1.38558	-0.280077	0.165875
ENSG00000089220.4	PEBP1	-1.38527	-0.122059	0.165971
ENSG00000054967.12	RELT	1.38505	0.10521	0.166036
ENSG00000168016.13	TRANK1	-1.38497	-0.087246	0.166061
ENSG00000145979.17	TBC1D7	1.38472	0.0153797	0.166139
ENSG00000260977.1	RP11-333I13.1	-1.38454	-0.154956	0.166192
ENSG00000214776.10	RP11-726G1.1	-1.38442	-0.0268884	0.16623
ENSG00000165731.18	RET	1.38439	0.0505947	0.16624
ENSG00000124102.4	PI3	1.38399	0.0722262	0.166361
ENSG00000150756.13	FAM173B	-1.38319	-0.0597724	0.166608
ENSG00000172456.17	FGGY	-1.38317	-0.62559	0.166613
ENSG00000121579.12	NAA50	1.38291	0.318981	0.166692
ENSG00000117448.13	AKR1A1	-1.38276	-0.1209	0.166737
ENSG00000114867.20	EIF4G1	1.38241	6.80316	0.166847
ENSG00000188056.11	TREML4	-1.38239	-0.0126637	0.166851
ENSG00000125482.12	TTF1	-1.38206	-0.0964977	0.166953
ENSG00000170364.12	SETMAR	1.38193	0.0693404	0.166994
ENSG00000112799.8	LY86	-1.38184	-0.0282056	0.16702
ENSG00000070182.19	SPTB	-1.38166	-0.703698	0.167077
ENSG00000143850.13	PLEKHA6	-1.38132	-0.038731	0.167181
ENSG00000088854.12	C20orf194	-1.38112	-0.0490476	0.167243
ENSG00000169592.14	INO80E	-1.38006	-0.0520413	0.16757
ENSG00000227373.5	RP11-160H22.5	1.37989	0.0202609	0.16762
ENSG00000135596.17	MICAL1	-1.37987	-0.10968	0.167626
ENSG00000186432.8	KPNA4	-1.37924	-0.181827	0.16782
ENSG00000183426.16	NPIPA1	1.37911	0.0271387	0.167861
ENSG00000162733.16	DDR2	-1.37906	-0.166126	0.167877
ENSG00000116213.15	WRAP73	-1.37891	-0.0422116	0.167921
ENSG00000228278.3	ORM2	1.37884	0.0340461	0.167943
ENSG00000175445.14	LPL	1.37883	0.0648626	0.167948
ENSG00000119900.7	OGFRL1	1.37865	0.079812	0.168002
ENSG00000267221.2	CTD-2132N18.2	-1.37845	-1.07445	0.168064
ENSG00000072415.8	MPP5	-1.37843	-0.201077	0.168072
ENSG00000018280.16	SLC11A1	1.3784	0.110476	0.168081
ENSG00000166986.14	MARS	-1.37815	-0.104994	0.168156
ENSG00000269514.1	RP11-370I10.12	-1.37761	-0.0603957	0.168324
ENSG00000261587.2	TMEM249	1.37748	0.062853	0.168364
ENSG00000197386.10	HTT	-1.37743	-0.0701153	0.168379
ENSG00000188997.7	KCTD21	1.37743	0.126588	0.16838
ENSG00000231887.6	PRH1	-1.3774	-0.0186732	0.168387
ENSG00000164144.15	ARFIP1	-1.37733	-0.0241045	0.16841
ENSG00000138115.13	CYP2C8	1.37721	2.80886	0.168448
ENSG00000226742.3	HSBP1L1	-1.37694	-0.0119572	0.168532
ENSG00000160013.8	PTGIR	1.37679	0.066902	0.168578
ENSG00000153363.12	LINC00467	1.37668	0.0694879	0.168611
ENSG00000168724.14	DNAJC21	-1.37665	-0.110771	0.16862
ENSG00000181625.17	SLX1B	-1.37663	-0.0324435	0.168627
ENSG00000224638.1	AC106900.6	-1.37612	-0.0636216	0.168785
ENSG00000161664.6	ASB16	1.37602	0.0646237	0.168814
ENSG00000151239.13	TWF1	-1.37575	-0.0647017	0.168898
ENSG00000158483.15	FAM86C1	1.37529	0.018223	0.169041
ENSG00000188886.3	ASTL	-1.37485	-0.0692754	0.169178
ENSG00000273796.1	LL21NC02-21A1.1	-1.37444	-0.0784842	0.169304
ENSG00000112312.9	GMNN	1.37429	0.192939	0.169351
ENSG00000138698.14	RAP1GDS1	-1.37379	-0.41346	0.169506
ENSG00000143870.12	PDIA6	-1.37379	-0.0927901	0.169507
ENSG00000106263.17	EIF3B	1.37372	0.196586	0.169529
ENSG00000079257.7	LXN	-1.37359	-0.0500376	0.169571
ENSG00000272079.2	LA16c-380H5.5	-1.37299	-2.38683	0.169755
ENSG00000114554.11	PLXNA1	1.3729	0.0803467	0.169784
ENSG00000196453.7	ZNF777	1.37271	0.438346	0.169842
ENSG00000079950.13	STX7	-1.3727	-0.0967034	0.169845
ENSG00000105699.16	LSR	-1.37234	-0.0984526	0.169957
ENSG00000004534.14	RBM6	-1.37179	-0.0164262	0.17013
ENSG00000145358.6	DDIT4L	1.37123	0.157546	0.170304
ENSG00000082258.12	CCNT2	1.37077	0.103032	0.170447
ENSG00000170802.15	FOXN2	-1.37024	-0.743448	0.170612
ENSG00000132570.14	PCBD2	-1.37021	-0.0850229	0.170623
ENSG00000136935.13	GOLGA1	-1.36976	-0.199995	0.170761
ENSG00000069122.18	ADGRF5	-1.36907	-0.379136	0.170977
ENSG00000086102.18	NFX1	1.36904	0.0552741	0.170986
ENSG00000065615.13	CYB5R4	-1.3687	-0.402837	0.171094
ENSG00000139428.11	MMAB	-1.36847	-0.0885556	0.171164
ENSG00000106299.7	WASL	-1.36831	-0.312346	0.171214
ENSG00000177721.4	ANXA2R	1.36805	0.121109	0.171297
ENSG00000184925.11	LCN12	-1.36758	-0.0674437	0.171443
ENSG00000189068.9	VSTM1	1.36701	0.00858489	0.171621
ENSG00000203782.5	LOR	-1.3669	-0.391065	0.171658
ENSG00000185236.11	RAB11B	1.36688	0.216709	0.171663
ENSG00000122035.6	RASL11A	-1.36683	-0.739477	0.171678
ENSG00000164362.18	TERT	1.36636	2.71371	0.171825
ENSG00000090861.15	AARS	1.36587	0.554922	0.171981
ENSG00000157764.12	BRAF	-1.36449	-0.270111	0.172414
ENSG00000182327.7	GLTPD2	-1.36426	-0.078945	0.172485
ENSG00000182648.11	LINC01006	-1.36423	-0.259141	0.172494
ENSG00000180035.12	ZNF48	1.36399	0.204839	0.17257
ENSG00000204428.12	LY6G5C	1.36397	0.0222232	0.172576
ENSG00000157856.10	DRC1	1.36393	0.0520626	0.172589
ENSG00000085788.13	DDHD2	-1.36289	-0.225842	0.172916
ENSG00000110169.10	HPX	1.36213	0.147741	0.173156
ENSG00000176024.17	ZNF613	1.36151	0.0588976	0.173354
ENSG00000158201.9	ABHD3	1.36145	0.144716	0.173373
ENSG00000107404.19	DVL1	-1.36135	-0.230893	0.173403
ENSG00000110195.12	FOLR1	1.3612	0.123476	0.17345
ENSG00000106397.11	PLOD3	1.36109	0.263423	0.173486
ENSG00000197165.10	SULT1A2	-1.36087	-0.00570019	0.173555
ENSG00000242110.7	AMACR	-1.35982	-0.0149975	0.173886
ENSG00000272308.1	RP11-231G3.1	-1.35919	-0.0808331	0.174085
ENSG00000105711.11	SCN1B	1.35906	28.9724	0.174127
ENSG00000183092.16	BEGAIN	1.35905	0.00906831	0.17413
ENSG00000146147.14	MLIP	-1.35903	-37.8277	0.174137
ENSG00000127952.16	STYXL1	-1.35897	-0.0252111	0.174155
ENSG00000147853.16	AK3	-1.35878	-0.228703	0.174217
ENSG00000130475.14	FCHO1	1.35837	0.0255505	0.174348
ENSG00000272275.1	RP11-791G15.2	-1.35836	-0.0215614	0.174351
ENSG00000274029.1	RP11-340F14.6	1.35833	0.123174	0.17436
ENSG00000189067.12	LITAF	1.35823	0.184065	0.17439
ENSG00000090006.17	LTBP4	-1.35783	-0.0994223	0.174518
ENSG00000172466.15	ZNF24	-1.35755	-0.107409	0.174606
ENSG00000101193.7	GID8	-1.35671	-0.107031	0.174872
ENSG00000170689.9	HOXB9	1.35664	0.0919	0.174895
ENSG00000177889.9	UBE2N	-1.35658	-0.459331	0.174916
ENSG00000125656.8	CLPP	-1.35654	-0.0936087	0.174927
ENSG00000187240.13	DYNC2H1	-1.35626	-8.21909	0.175017
ENSG00000136003.15	ISCU	1.35609	0.0400784	0.175069
ENSG00000214530.8	STARD10	1.35593	0.0279578	0.175122
ENSG00000120705.12	ETF1	-1.35584	-0.15492	0.175149
ENSG00000182362.13	YBEY	-1.35552	-0.012914	0.175252
ENSG00000157741.14	UBN2	1.35538	1.49057	0.175296
ENSG00000164134.12	NAA15	-1.35535	-0.338878	0.175305
ENSG00000108439.9	PNPO	1.35514	0.0788987	0.175374
ENSG00000179833.4	SERTAD2	1.35513	0.116072	0.175376
ENSG00000070019.4	GUCY2C	-1.35506	-0.078319	0.1754
ENSG00000099910.16	KLHL22	1.35463	0.761159	0.175534
ENSG00000116774.11	OLFML3	-1.35462	-0.568126	0.175538
ENSG00000181274.6	FRAT2	1.3546	0.05216	0.175546
ENSG00000183486.12	MX2	1.35447	0.0727132	0.175588
ENSG00000149483.11	TMEM138	1.35442	1.9947	0.175603
ENSG00000162144.9	CYB561A3	1.35442	1.49897	0.175603
ENSG00000137675.4	MMP27	1.3539	0.0266879	0.175769
ENSG00000135451.12	TROAP	1.35375	0.722415	0.175817
ENSG00000169714.16	CNBP	-1.35353	-3.73894	0.175885
ENSG00000135476.11	ESPL1	1.35334	0.557817	0.175947
ENSG00000179598.5	PLD6	1.35324	0.0441439	0.17598
ENSG00000101161.7	PRPF6	1.35323	0.085506	0.175982
ENSG00000139354.10	GAS2L3	1.35311	0.122576	0.17602
ENSG00000165672.6	PRDX3	-1.35298	-0.29107	0.176063
ENSG00000055211.12	GINM1	-1.35296	-0.0348503	0.176068
ENSG00000170631.14	ZNF16	-1.35283	-0.0522185	0.176111
ENSG00000124593.15	RP11-298J23.10	1.35208	0.0759634	0.17635
ENSG00000278224.5	PRICKLE4	-1.35208	-0.211744	0.17635
ENSG00000105619.13	TFPT	1.35189	0.424799	0.176412
ENSG00000108465.14	CDK5RAP3	-1.35179	-0.0531447	0.176442
ENSG00000079277.19	MKNK1	1.35149	0.0560035	0.176537
ENSG00000143374.16	TARS2	1.35136	0.261895	0.176581
ENSG00000162650.16	ATXN7L2	1.35121	0.147436	0.176628
ENSG00000136146.14	MED4	-1.35117	-0.29119	0.17664
ENSG00000108479.11	GALK1	-1.35073	-0.119133	0.176781
ENSG00000142634.12	EFHD2	1.35004	0.0703305	0.177004
ENSG00000179163.11	FUCA1	-1.34963	-0.02928	0.177135
ENSG00000110075.14	PPP6R3	-1.34912	-0.138856	0.177299
ENSG00000087074.7	PPP1R15A	1.34902	0.381072	0.177332
ENSG00000076053.10	RBM7	-1.34858	-0.261474	0.177472
ENSG00000165632.7	TAF3	1.34845	0.281234	0.177513
ENSG00000136436.14	CALCOCO2	1.34837	0.0650542	0.17754
ENSG00000163508.12	EOMES	1.34778	0.484989	0.177729
ENSG00000105559.11	PLEKHA4	1.34772	0.135747	0.17775
ENSG00000142303.13	ADAMTS10	-1.34743	-0.190673	0.177843
ENSG00000088247.17	KHSRP	1.3474	1.91662	0.177852
ENSG00000101347.8	SAMHD1	1.34739	0.069132	0.177856
ENSG00000146802.12	TMEM168	-1.34683	-0.932027	0.178034
ENSG00000082146.12	STRADB	-1.34671	-0.132044	0.178073
ENSG00000028277.21	POU2F2	1.34645	1.46891	0.178158
ENSG00000149131.15	SERPING1	-1.34587	-1.61091	0.178343
ENSG00000139173.9	TMEM117	-1.34571	-0.472369	0.178395
ENSG00000179715.12	PCED1B	1.34514	0.132502	0.17858
ENSG00000064763.10	FAR2	1.34514	0.52324	0.178581
ENSG00000110060.8	PUS3	-1.34486	-0.0578534	0.178671
ENSG00000108578.14	BLMH	-1.34475	-0.113623	0.178705
ENSG00000151883.17	PARP8	1.34448	0.120472	0.178793
ENSG00000102554.13	KLF5	-1.34402	-1.79003	0.178941
ENSG00000135315.11	CEP162	1.34333	0.603869	0.179164
ENSG00000146540.14	C7orf50	-1.34306	-0.191432	0.179251
ENSG00000110651.11	CD81	1.34303	0.231048	0.179262
ENSG00000256229.7	ZNF486	1.34275	0.0847701	0.179354
ENSG00000181847.11	TIGIT	1.34251	0.142601	0.179431
ENSG00000224051.6	CPTP	1.34222	0.119178	0.179525
ENSG00000167674.14	CTB-50L17.10	1.3421	0.168519	0.179563
ENSG00000183856.10	IQGAP3	1.34138	321.503	0.179798
ENSG00000140853.15	NLRC5	-1.34133	-0.0294822	0.179813
ENSG00000181788.3	SIAH2	1.34123	0.235414	0.179845
ENSG00000111674.8	ENO2	-1.34121	-0.233817	0.179852
ENSG00000250548.6	RP11-47I22.2	-1.34116	-0.495195	0.179869
ENSG00000133983.14	COX16	1.34088	0.101671	0.179961
ENSG00000196476.11	C20orf96	-1.34085	-0.0208211	0.17997
ENSG00000027847.13	B4GALT7	1.34071	0.0258465	0.180015
ENSG00000104689.9	TNFRSF10A	1.34066	0.0322547	0.18003
ENSG00000127528.5	KLF2	-1.34025	-0.102758	0.180166
ENSG00000174004.5	NRROS	-1.33996	-0.0582676	0.180257
ENSG00000162194.12	LBHD1	-1.3398	-0.0284318	0.180309
ENSG00000215014.4	RP5-832C2.5	-1.33965	-0.0386602	0.180358
ENSG00000169860.6	P2RY1	1.33949	0.261642	0.180411
ENSG00000249806.1	RP11-223C24.1	-1.33937	-0.123931	0.18045
ENSG00000241973.10	PI4KA	-1.33936	-0.101797	0.180453
ENSG00000040933.15	INPP4A	-1.33922	-0.174046	0.180498
ENSG00000106524.8	ANKMY2	1.33861	0.0744153	0.180697
ENSG00000115310.17	RTN4	1.33847	0.117024	0.180744
ENSG00000275709.1	RP11-96O20.5	1.33845	1.67371	0.18075
ENSG00000132507.17	EIF5A	-1.3381	-0.0680455	0.180865
ENSG00000186847.5	KRT14	-1.33806	-0.253404	0.180876
ENSG00000130779.19	CLIP1	-1.33796	-0.292473	0.180908
ENSG00000164663.14	USP49	1.3375	0.0176915	0.181059
ENSG00000164077.13	MON1A	-1.33721	-0.07508	0.181153
ENSG00000267454.5	ZNF582-AS1	-1.33691	-0.0206995	0.181251
ENSG00000169330.8	KIAA1024	-1.33675	-0.0226511	0.181304
ENSG00000091409.14	ITGA6	1.33628	0.0961181	0.181458
ENSG00000101150.17	TPD52L2	-1.3358	-0.226627	0.181614
ENSG00000260528.4	FAM157C	1.33577	0.0223269	0.181623
ENSG00000163026.11	WDCP	1.33535	0.464549	0.181761
ENSG00000117318.8	ID3	-1.33526	-0.267901	0.18179
ENSG00000167978.16	SRRM2	-1.33514	-0.711559	0.18183
ENSG00000171159.4	C9orf16	1.3348	0.136753	0.181943
ENSG00000187535.13	IFT140	1.33412	0.0442642	0.182164
ENSG00000267302.5	RP11-178C3.2	-1.3339	-0.155428	0.182238
ENSG00000171241.8	SHCBP1	-1.33363	-1.29285	0.182326
ENSG00000138658.15	ZGRF1	-1.3336	-0.0439856	0.182334
ENSG00000168488.18	ATXN2L	1.33328	0.107621	0.182441
ENSG00000244187.7	TMEM141	-1.33319	-0.0836841	0.18247
ENSG00000256660.5	CLEC12B	1.33318	0.0520947	0.182472
ENSG00000133195.11	SLC39A11	1.33318	0.033498	0.182474
ENSG00000130038.9	CRACR2A	-1.33288	-0.105782	0.182571
ENSG00000160075.11	SSU72	-1.33244	-0.0844972	0.182716
ENSG00000136875.12	PRPF4	1.33189	0.0279358	0.182898
ENSG00000134748.12	PRPF38A	-1.3318	-0.0796695	0.182925
ENSG00000142002.16	DPP9	-1.3313	-0.033676	0.183089
ENSG00000125966.9	MMP24	-1.33111	-0.0848835	0.183151
ENSG00000164209.16	SLC25A46	-1.33094	-0.100987	0.183209
ENSG00000112699.10	GMDS	1.33081	0.0883789	0.183253
ENSG00000164050.12	PLXNB1	1.33067	0.0781438	0.183299
ENSG00000185561.9	TLCD2	-1.33064	-0.0149837	0.183308
ENSG00000172482.4	AGXT	1.33025	0.785307	0.183436
ENSG00000253669.3	KB-1732A1.1	1.32991	0.0508909	0.183548
ENSG00000149177.12	PTPRJ	-1.3299	-0.0531919	0.183551
ENSG00000214402.6	LCNL1	-1.32979	-0.0707848	0.183588
ENSG00000198718.12	TOGARAM1	-1.32973	-1.05314	0.183606
ENSG00000162999.12	DUSP19	1.32972	0.0844928	0.183612
ENSG00000197888.2	UGT2B17	1.32906	0.023542	0.183829
ENSG00000131067.16	GGT7	-1.32848	-0.0895802	0.18402
ENSG00000095203.14	EPB41L4B	-1.3284	-0.0174529	0.184047
ENSG00000112139.14	MDGA1	1.32829	0.00830987	0.184083
ENSG00000128731.15	HERC2	-1.32802	-0.0226336	0.184172
ENSG00000006831.9	ADIPOR2	-1.32742	-0.0828539	0.184371
ENSG00000164023.14	SGMS2	1.32717	0.259184	0.184453
ENSG00000163069.12	SGCB	-1.32716	-0.115246	0.184456
ENSG00000065328.16	MCM10	-1.32682	-2.78168	0.184567
ENSG00000213533.11	TMEM110	-1.32675	-0.0542609	0.18459
ENSG00000149294.16	NCAM1	-1.32594	-0.0952373	0.184861
ENSG00000253182.1	RP11-486M23.2	1.32562	0.0494878	0.184965
ENSG00000077549.17	CAPZB	-1.3256	-9.61968	0.184973
ENSG00000152380.9	FAM151B	-1.3246	-0.0500045	0.185304
ENSG00000145908.12	ZNF300	1.32427	0.112149	0.185413
ENSG00000272800.1	RP11-438L19.1	-1.32378	-0.146027	0.185576
ENSG00000167850.3	CD300C	-1.32305	-0.209701	0.18582
ENSG00000108798.8	ABI3	1.32258	50.3195	0.185975
ENSG00000136514.2	RTP4	-1.32102	-0.0344689	0.186495
ENSG00000268734.1	CTB-61M7.2	-1.32036	-0.0750253	0.186715
ENSG00000111348.8	ARHGDIB	-1.31944	-1.23765	0.187021
ENSG00000166979.12	EVA1C	1.31827	0.358455	0.187414
ENSG00000136758.18	YME1L1	-1.31764	-0.124075	0.187625
ENSG00000168887.10	C2orf68	1.31755	0.401816	0.187654
ENSG00000174938.14	SEZ6L2	1.31746	3.88964	0.187683
ENSG00000183281.14	PLGLB1	1.31678	4.47486	0.187914
ENSG00000159917.15	ZNF235	-1.31637	-0.0671612	0.188051
ENSG00000158286.12	RNF207	-1.31624	-0.0823245	0.188095
ENSG00000164118.12	CEP44	1.31599	0.11647	0.188176
ENSG00000159753.13	CARMIL2	1.31583	1.12011	0.188231
ENSG00000122952.16	ZWINT	-1.31494	-0.539087	0.18853
ENSG00000185818.7	NAT8L	1.31484	0.543186	0.188562
ENSG00000244405.7	ETV5	1.31463	0.098659	0.188634
ENSG00000188986.6	NELFB	1.31375	0.112834	0.188929
ENSG00000109686.17	SH3D19	-1.3134	-1.04475	0.189047
ENSG00000085998.13	POMGNT1	-1.31339	-0.127546	0.18905
ENSG00000198554.11	WDHD1	-1.31314	-0.342186	0.189136
ENSG00000105281.12	SLC1A5	1.31309	0.104226	0.189152
ENSG00000172197.10	MBOAT1	1.31285	0.105704	0.189234
ENSG00000137764.19	MAP2K5	1.31283	0.0323039	0.189239
ENSG00000167615.16	LENG8	1.3125	6.50058	0.189353
ENSG00000033030.13	ZCCHC8	1.31205	0.361255	0.189504
ENSG00000002330.13	BAD	1.31202	0.729019	0.189513
ENSG00000177453.7	NIM1K	-1.31178	-0.0469001	0.189594
ENSG00000273203.1	AC006946.16	1.31161	0.039827	0.189653
ENSG00000256427.1	RP11-118B22.4	-1.31146	-0.0319976	0.189701
ENSG00000180902.17	D2HGDH	1.31143	0.0169558	0.189714
ENSG00000148481.13	MINDY3	1.31138	0.0681764	0.189729
ENSG00000145041.15	DCAF1	1.31134	2.8956	0.189743
ENSG00000099624.7	ATP5D	1.31112	0.128559	0.189816
ENSG00000033627.16	ATP6V0A1	1.31035	0.111947	0.190078
ENSG00000111142.13	METAP2	1.30973	0.124834	0.190286
ENSG00000132692.18	BCAN	1.30967	1.30236	0.190308
ENSG00000158966.13	CACHD1	1.30941	0.0282032	0.190396
ENSG00000152455.15	SUV39H2	-1.30939	-0.453779	0.190401
ENSG00000136247.14	ZDHHC4	1.30923	0.018243	0.190455
ENSG00000169756.16	LIMS1	-1.30903	-0.205438	0.190524
ENSG00000077943.7	ITGA8	1.30796	0.7853	0.190886
ENSG00000178878.12	APOLD1	1.30755	0.0175313	0.191027
ENSG00000050405.13	LIMA1	1.30735	0.0784414	0.191095
ENSG00000259494.1	MRPL46	-1.30731	-0.739229	0.191106
ENSG00000205056.8	RP11-693J15.5	-1.30697	-0.0667723	0.191224
ENSG00000171105.13	INSR	1.30658	0.0668043	0.191355
ENSG00000231595.1	AC005224.2	-1.30655	-0.0409719	0.191365
ENSG00000234616.8	JRK	-1.30646	-0.0496663	0.191396
ENSG00000012124.16	CD22	1.3057	0.164052	0.191653
ENSG00000213719.8	CLIC1	1.30559	0.299431	0.191693
ENSG00000183255.11	PTTG1IP	1.30551	0.0527966	0.191719
ENSG00000148339.12	SLC25A25	-1.30528	-0.0971362	0.191796
ENSG00000142185.16	TRPM2	-1.30476	-0.0431098	0.191974
ENSG00000105982.16	RNF32	1.30442	0.0654662	0.192091
ENSG00000259031.1	CTD-2062F14.3	1.30441	0.015136	0.192095
ENSG00000068078.17	FGFR3	1.30437	4.14976	0.192106
ENSG00000256128.5	LINC00944	1.30427	0.029143	0.192142
ENSG00000163701.18	IL17RE	1.30406	0.0524093	0.192212
ENSG00000148344.10	PTGES	1.30405	0.162124	0.192218
ENSG00000172613.7	RAD9A	-1.30387	-0.083555	0.192278
ENSG00000103966.10	EHD4	1.30251	0.0369552	0.192741
ENSG00000233198.3	RNF224	1.30221	0.0837785	0.192846
ENSG00000156976.16	EIF4A2	-1.30204	-1.71161	0.192903
ENSG00000176225.13	RTTN	-1.30184	-1.5996	0.19297
ENSG00000133026.12	MYH10	1.30166	1.77964	0.193033
ENSG00000170540.14	ARL6IP1	1.30125	0.0377558	0.193172
ENSG00000139835.13	GRTP1	1.30055	0.0367163	0.193412
ENSG00000166578.9	IQCD	-1.30053	-0.0346835	0.193419
ENSG00000114455.13	HHLA2	-1.30047	-0.0542114	0.193439
ENSG00000167641.10	PPP1R14A	-1.30034	-0.0360095	0.193484
ENSG00000108556.7	CHRNE	1.30006	0.0179856	0.19358
ENSG00000131943.17	C19orf12	1.29948	0.028941	0.193778
ENSG00000183647.10	ZNF530	-1.29945	-0.184762	0.193791
ENSG00000134899.18	ERCC5	-1.29936	-0.150017	0.19382
ENSG00000275066.4	SYNRG	1.29918	0.0838196	0.193882
ENSG00000121310.16	ECHDC2	-1.29904	-0.0333145	0.193931
ENSG00000173511.9	VEGFB	-1.29889	-0.27464	0.193982
ENSG00000197077.13	KIAA1671	1.29864	0.0609116	0.194068
ENSG00000114859.15	CLCN2	-1.29834	-0.0701181	0.19417
ENSG00000011523.13	CEP68	1.29806	0.0176395	0.194265
ENSG00000103187.7	COTL1	-1.29806	-0.176402	0.194266
ENSG00000140263.13	SORD	-1.29786	-0.0496265	0.194334
ENSG00000130775.15	THEMIS2	-1.29781	-0.109986	0.194351
ENSG00000139826.5	ABHD13	-1.29752	-0.175105	0.194451
ENSG00000074276.10	CDHR2	-1.29734	-0.200118	0.194515
ENSG00000146463.11	ZMYM4	1.29691	0.257373	0.194662
ENSG00000170619.9	COMMD5	1.29548	0.0731361	0.195155
ENSG00000151353.14	TMEM18	-1.29541	-0.0622297	0.195178
ENSG00000131941.7	RHPN2	1.29538	0.102558	0.19519
ENSG00000181513.14	ACBD4	-1.29527	-0.0779796	0.195228
ENSG00000137265.14	IRF4	-1.29521	-0.0720485	0.195248
ENSG00000135870.11	RC3H1	1.29468	111.325	0.19543
ENSG00000166823.5	MESP1	-1.29338	-0.112233	0.19588
ENSG00000086548.8	CEACAM6	-1.29336	-0.156409	0.195888
ENSG00000054356.13	PTPRN	1.29288	0.0208678	0.196052
ENSG00000164687.10	FABP5	1.29231	0.306159	0.196249
ENSG00000130487.5	KLHDC7B	-1.29231	-0.0235504	0.19625
ENSG00000087884.14	AAMDC	-1.29126	-0.14242	0.196613
ENSG00000164040.16	PGRMC2	1.29123	0.0890422	0.196623
ENSG00000141562.17	NARF	-1.29123	-0.22596	0.196624
ENSG00000075407.18	ZNF37A	-1.29117	-0.056935	0.196645
ENSG00000176732.6	PFN4	-1.29102	-0.0936216	0.196696
ENSG00000167699.13	GLOD4	1.29066	0.0659331	0.19682
ENSG00000170876.7	TMEM43	-1.29054	-0.155292	0.196863
ENSG00000197343.10	ZNF655	1.29039	0.1656	0.196916
ENSG00000132821.11	VSTM2L	1.29024	0.0632798	0.196968
ENSG00000205581.10	HMGN1	-1.29015	-0.121257	0.196997
ENSG00000156599.10	ZDHHC5	1.28988	0.0856689	0.197091
ENSG00000121270.15	ABCC11	-1.28943	-2.03183	0.197248
ENSG00000143614.9	GATAD2B	-1.28896	-0.485318	0.197412
ENSG00000148300.11	REXO4	1.28868	0.119502	0.19751
ENSG00000072071.16	ADGRL1	1.28859	0.133141	0.197542
ENSG00000166105.15	GLB1L3	-1.2884	-0.0851402	0.197606
ENSG00000051108.14	HERPUD1	1.28804	0.0452424	0.197732
ENSG00000164051.13	CCDC51	1.28796	0.219259	0.197759
ENSG00000232112.3	TMA7	1.28796	0.0990385	0.197759
ENSG00000140264.19	SERF2	-1.28762	-0.153798	0.19788
ENSG00000179776.17	CDH5	1.28753	0.544496	0.19791
ENSG00000140506.16	LMAN1L	1.28728	0.13385	0.197996
ENSG00000123684.12	LPGAT1	1.28663	0.0969903	0.198224
ENSG00000154175.16	ABI3BP	-1.28568	-0.203819	0.198555
ENSG00000119402.16	FBXW2	-1.28536	-0.393452	0.198668
ENSG00000272908.1	RP11-121A8.1	-1.2852	-0.0157014	0.198724
ENSG00000113649.11	TCERG1	1.28517	0.164891	0.198733
ENSG00000148296.6	SURF6	1.28502	0.108759	0.198786
ENSG00000184924.5	PTRHD1	1.2842	3.47613	0.199072
ENSG00000196782.12	MAML3	-1.2842	-0.0309968	0.199072
ENSG00000164219.9	PGGT1B	-1.28388	-0.0715689	0.199184
ENSG00000180822.11	PSMG4	-1.28366	-0.0411573	0.199261
ENSG00000104983.8	CCDC61	-1.28362	-0.0647628	0.199275
ENSG00000242485.5	MRPL20	1.28306	0.064783	0.199471
ENSG00000168824.14	NSG1	1.28169	0.013935	0.199952
ENSG00000159784.17	FAM131B	-1.2807	-0.0708861	0.200299
ENSG00000139722.6	VPS37B	1.28056	0.155753	0.200349
ENSG00000167552.13	TUBA1A	-1.27997	-0.241148	0.200556
ENSG00000204472.12	AIF1	1.27975	0.142504	0.200634
ENSG00000185480.11	PARPBP	1.27966	3.59789	0.200665
ENSG00000151552.11	QDPR	1.27946	0.0137828	0.200733
ENSG00000214413.7	BBIP1	-1.27915	-0.117737	0.200843
ENSG00000185905.3	C16orf54	1.27914	5.46307	0.200849
ENSG00000138363.14	ATIC	-1.27873	-0.105178	0.200994
ENSG00000168026.18	TTC21A	-1.27868	-0.050165	0.201009
ENSG00000141753.6	IGFBP4	1.27808	0.666734	0.201221
ENSG00000186439.12	TRDN	-1.27787	-0.442071	0.201297
ENSG00000130529.15	TRPM4	-1.27775	-0.0212892	0.201338
ENSG00000177200.16	CHD9	-1.27748	-0.166671	0.201431
ENSG00000133706.17	LARS	1.27709	0.0672604	0.201569
ENSG00000132274.15	TRIM22	-1.27693	-0.0456147	0.201626
ENSG00000149636.15	DSN1	1.27687	0.139569	0.201649
ENSG00000275703.1	U47924.32	1.27624	0.089335	0.201872
ENSG00000144827.8	ABHD10	1.27562	0.0830632	0.202089
ENSG00000065485.19	PDIA5	1.27544	0.101324	0.202153
ENSG00000173818.16	ENDOV	1.27537	0.0361209	0.202179
ENSG00000047662.4	FAM184B	1.27537	0.179787	0.20218
ENSG00000066697.14	MSANTD3	-1.27523	-0.0373456	0.202226
ENSG00000273173.5	SNURF	1.27522	1.16733	0.202233
ENSG00000144824.20	PHLDB2	1.27518	0.619044	0.202244
ENSG00000140043.11	PTGR2	1.27503	0.0130254	0.202299
ENSG00000282021.1	CTD-2336O2.3	-1.27486	-0.0196117	0.202358
ENSG00000010310.8	GIPR	-1.27411	-0.0929523	0.202623
ENSG00000163072.15	NOSTRIN	1.27374	0.962852	0.202755
ENSG00000160185.14	UBASH3A	-1.27334	-0.0412474	0.202897
ENSG00000203785.8	SPRR2E	-1.27315	-1.13044	0.202965
ENSG00000170385.9	SLC30A1	1.27312	0.35918	0.202977
ENSG00000165685.8	TMEM52B	-1.2731	-0.190439	0.202982
ENSG00000139233.6	LLPH	-1.27254	-0.137374	0.20318
ENSG00000151151.5	IPMK	-1.27239	-0.0526187	0.203233
ENSG00000187017.15	ESPN	1.2722	0.0262773	0.203302
ENSG00000198873.11	GRK5	1.272	0.354911	0.203372
ENSG00000272506.1	RP4-535B20.4	-1.2708	-0.069225	0.203801
ENSG00000162607.12	USP1	-1.27057	-0.265093	0.203881
ENSG00000204386.10	NEU1	1.26999	0.131503	0.204087
ENSG00000143952.19	VPS54	-1.26888	-2.25594	0.204483
ENSG00000163082.9	SGPP2	1.26837	0.044008	0.204665
ENSG00000105321.12	CCDC9	1.26788	0.121105	0.204842
ENSG00000186496.10	ZNF396	-1.26784	-0.0530925	0.204855
ENSG00000158691.14	ZSCAN12	-1.2677	-0.835273	0.204905
ENSG00000204160.11	ZDHHC18	1.26769	0.0634869	0.20491
ENSG00000167272.10	POP5	1.26755	0.0488879	0.204958
ENSG00000136152.14	COG3	-1.26753	-0.492439	0.204965
ENSG00000213221.4	DNLZ	1.2669	0.128389	0.205191
ENSG00000176531.10	PHLDB3	-1.26689	-0.0550756	0.205194
ENSG00000159322.17	ADPGK	-1.2664	-0.0910089	0.205371
ENSG00000129596.4	CDO1	-1.26587	-0.0226925	0.205558
ENSG00000197943.9	PLCG2	1.26577	0.163268	0.205597
ENSG00000049167.13	ERCC8	-1.26552	-0.022589	0.205684
ENSG00000198945.7	L3MBTL3	-1.26514	-0.0253398	0.20582
ENSG00000257017.8	HP	1.26498	0.046045	0.205878
ENSG00000189182.9	KRT77	1.26494	0.0150975	0.205894
ENSG00000178409.13	BEND3	1.26482	0.103637	0.205935
ENSG00000167604.13	NFKBID	-1.2648	-0.266956	0.205942
ENSG00000162595.5	DIRAS3	1.26445	0.540883	0.206068
ENSG00000168826.15	ZBTB49	-1.26439	-0.0431955	0.206091
ENSG00000100802.14	C14orf93	-1.26396	-0.366458	0.206243
ENSG00000165533.18	TTC8	-1.26372	-0.391713	0.20633
ENSG00000204564.11	C6orf136	-1.26336	-0.328914	0.206461
ENSG00000175155.8	YPEL2	1.26317	5.92485	0.206527
ENSG00000157601.13	MX1	-1.26313	-0.0501284	0.206541
ENSG00000135070.14	ISCA1	-1.26305	-0.102475	0.206571
ENSG00000118873.15	RAB3GAP2	-1.26245	-0.0965552	0.206788
ENSG00000170242.17	USP47	1.26192	0.127385	0.206978
ENSG00000137177.19	KIF13A	-1.26153	-0.166835	0.207118
ENSG00000116957.12	TBCE	-1.26103	-0.0371874	0.207299
ENSG00000184154.13	LRTOMT	-1.26094	-0.399794	0.20733
ENSG00000162438.11	CTRC	1.26017	0.0352929	0.207607
ENSG00000160961.11	ZNF333	1.2594	0.303023	0.207886
ENSG00000104998.3	IL27RA	-1.25936	-0.039765	0.207901
ENSG00000132906.17	CASP9	-1.25935	-0.0422648	0.207903
ENSG00000159314.11	ARHGAP27	1.25921	0.234933	0.207956
ENSG00000157343.8	ARMC12	-1.25915	-0.251743	0.207976
ENSG00000008277.14	ADAM22	1.25881	0.243058	0.208098
ENSG00000130643.8	CALY	1.25872	20.6105	0.208133
ENSG00000241058.3	NSUN6	-1.25865	-0.03339	0.208155
ENSG00000137871.19	ZNF280D	-1.25777	-0.200556	0.208474
ENSG00000175048.16	ZDHHC14	-1.25764	-0.560801	0.208523
ENSG00000005100.12	DHX33	1.25729	0.306014	0.208648
ENSG00000108384.14	RAD51C	1.25716	0.0138775	0.208696
ENSG00000123374.10	CDK2	1.25702	7.72462	0.208745
ENSG00000160293.16	VAV2	-1.25638	-0.0611297	0.208977
ENSG00000213889.10	PPM1N	-1.25595	-0.0506667	0.209134
ENSG00000184363.9	PKP3	-1.25578	-0.0732536	0.209195
ENSG00000148600.14	CDHR1	-1.25568	-0.0493148	0.209233
ENSG00000170445.12	HARS	1.25562	0.0625932	0.209253
ENSG00000167972.13	ABCA3	-1.25554	-43.5097	0.209281
ENSG00000170175.10	CHRNB1	1.25538	0.0267846	0.209341
ENSG00000158769.17	F11R	1.25536	0.0697469	0.209347
ENSG00000009413.15	REV3L	-1.25521	-0.553628	0.209401
ENSG00000106400.11	ZNHIT1	1.25514	0.225935	0.209427
ENSG00000122477.12	LRRC39	-1.25484	-0.0343609	0.209538
ENSG00000137494.13	ANKRD42	1.25483	0.0364283	0.209542
ENSG00000213024.11	NUP62	-1.2547	-0.0997446	0.209587
ENSG00000136878.12	USP20	1.25448	0.230281	0.209668
ENSG00000228223.2	HCG11	1.25442	0.0787969	0.209688
ENSG00000133943.20	C14orf159	-1.25437	-0.0754838	0.209707
ENSG00000196155.12	PLEKHG4	1.2541	0.7124	0.209805
ENSG00000164983.7	TMEM65	1.25409	0.233115	0.209808
ENSG00000239839.6	DEFA3	1.25402	0.0274111	0.209834
ENSG00000038210.12	PI4K2B	1.25389	0.40766	0.20988
ENSG00000176239.7	OR51B6	1.25366	0.0583883	0.209967
ENSG00000158161.15	EYA3	-1.25354	-0.0149759	0.210008
ENSG00000166780.10	C16orf45	1.25354	0.0407035	0.21001
ENSG00000153774.8	CFDP1	1.25323	0.0256766	0.210121
ENSG00000185684.12	EP400NL	-1.25287	-0.012898	0.210254
ENSG00000184350.9	MRGPRE	1.25286	0.0125361	0.210256
ENSG00000168268.10	NT5DC2	1.25147	0.0335073	0.210764
ENSG00000242114.5	MTFP1	1.25141	0.153432	0.210786
ENSG00000140688.16	C16orf58	1.25132	1.1952	0.210816
ENSG00000184860.9	SDR42E1	1.25124	0.0484382	0.210848
ENSG00000114650.18	SCAP	1.25105	0.0834548	0.210915
ENSG00000159842.14	ABR	1.25089	0.135346	0.210973
ENSG00000084676.15	NCOA1	-1.25064	-0.189757	0.211067
ENSG00000103184.11	SEC14L5	1.25046	0.0256196	0.211131
ENSG00000250490.1	LINC02145	1.25001	0.0104791	0.211297
ENSG00000070526.14	ST6GALNAC1	-1.24999	-0.0121333	0.211305
ENSG00000196123.12	KIAA0895L	-1.24978	-0.313446	0.21138
ENSG00000130590.13	SAMD10	1.24916	0.0617955	0.211606
ENSG00000144589.21	STK11IP	-1.24909	-0.0583472	0.211631
ENSG00000140465.13	CYP1A1	-1.24773	-1.85393	0.212129
ENSG00000136193.16	SCRN1	-1.24761	-0.043625	0.212175
ENSG00000162482.4	AKR7A3	-1.24693	-2.88019	0.212423
ENSG00000234571.1	RP5-998N21.4	1.24693	0.506949	0.212424
ENSG00000007541.16	PIGQ	-1.2468	-0.0964106	0.212472
ENSG00000120860.10	WASHC3	1.24656	0.0468367	0.212558
ENSG00000214279.13	SCART1	1.24635	0.430708	0.212636
ENSG00000156113.22	KCNMA1	-1.24626	-0.0130845	0.212667
ENSG00000133739.15	LRRCC1	-1.24614	-0.0889372	0.212713
ENSG00000185950.8	IRS2	1.24613	0.199841	0.212716
ENSG00000166016.5	ABTB2	1.24596	0.0183371	0.212779
ENSG00000127954.12	STEAP4	-1.24593	-0.0699868	0.212789
ENSG00000163249.11	CCNYL1	1.24555	0.862315	0.212929
ENSG00000173812.10	EIF1	-1.24555	-0.768688	0.212931
ENSG00000269564.1	AC008753.4	1.24553	0.174875	0.212938
ENSG00000111737.11	RAB35	1.24551	0.222362	0.212945
ENSG00000101546.12	RBFA	-1.24508	-0.0882695	0.213103
ENSG00000198408.13	MGEA5	-1.24473	-18.1804	0.21323
ENSG00000256537.4	SMIM10L1	-1.24459	-0.168574	0.213281
ENSG00000272894.5	RP5-1159O4.1	-1.24453	-0.0216814	0.213303
ENSG00000115128.6	SF3B6	-1.24446	-1.91475	0.213332
ENSG00000126860.11	EVI2A	-1.24443	-0.059812	0.213343
ENSG00000102743.14	SLC25A15	1.24412	0.23243	0.213455
ENSG00000104889.5	RNASEH2A	1.24385	0.209342	0.213555
ENSG00000184602.5	SNN	1.2438	0.111353	0.213572
ENSG00000136319.11	TTC5	1.24347	0.161133	0.213695
ENSG00000204475.9	NCR3	-1.24341	-0.0786206	0.213716
ENSG00000141127.14	PRPSAP2	1.24331	0.224975	0.213755
ENSG00000146232.15	NFKBIE	-1.24321	-0.100615	0.21379
ENSG00000244731.7	C4A	1.24274	0.0162634	0.213964
ENSG00000166471.10	TMEM41B	-1.24227	-0.0420197	0.214135
ENSG00000239388.8	ASB14	1.24219	0.0595909	0.214165
ENSG00000101350.7	KIF3B	1.24205	0.176045	0.214217
ENSG00000179979.8	CRIPAK	-1.24201	-0.0114641	0.214233
ENSG00000158435.7	CNOT11	1.24176	0.54246	0.214324
ENSG00000075234.16	TTC38	-1.2417	-0.0282579	0.214346
ENSG00000117528.11	ABCD3	-1.24154	-0.087412	0.214407
ENSG00000186891.13	TNFRSF18	-1.24151	-0.0511962	0.214417
ENSG00000006125.17	AP2B1	-1.2415	-0.208353	0.21442
ENSG00000150403.17	TMCO3	1.2413	0.0520402	0.214496
ENSG00000187266.13	EPOR	-1.24086	-0.0457392	0.214657
ENSG00000105514.7	RAB3D	-1.24086	-0.29236	0.214657
ENSG00000026950.16	BTN3A1	-1.24079	-0.0390704	0.214684
ENSG00000269930.1	RP11-932O9.9	1.24041	0.061636	0.214823
ENSG00000043462.11	LCP2	1.24007	0.135705	0.21495
ENSG00000170293.8	CMTM8	-1.2398	-0.0285485	0.215048
ENSG00000169992.9	NLGN2	1.23967	0.141559	0.215099
ENSG00000242611.2	AC093627.8	1.23934	0.0339858	0.21522
ENSG00000167183.2	PRR15L	1.23919	0.269591	0.215275
ENSG00000169021.5	UQCRFS1	-1.23898	-0.256159	0.215353
ENSG00000120948.16	TARDBP	-1.23887	-0.726954	0.215392
ENSG00000243819.4	RN7SL832P	1.23887	0.071781	0.215394
ENSG00000169962.4	TAS1R3	1.23881	0.0312229	0.215415
ENSG00000166750.9	SLFN5	-1.23836	-0.0137335	0.215584
ENSG00000173928.2	SWSAP1	-1.23834	-0.0796199	0.215591
ENSG00000213213.13	CCDC183	1.23826	0.0623803	0.215618
ENSG00000176393.10	RNPEP	-1.23809	-0.022624	0.215683
ENSG00000155755.18	TMEM237	1.23808	0.025269	0.215687
ENSG00000111266.8	DUSP16	-1.2377	-0.0586995	0.215826
ENSG00000166598.14	HSP90B1	-1.2375	-0.0977754	0.215903
ENSG00000100603.13	SNW1	-1.23718	-0.0411411	0.216019
ENSG00000134070.4	IRAK2	1.23711	0.114124	0.216046
ENSG00000123838.10	C4BPA	1.23703	0.0120233	0.216077
ENSG00000143158.10	MPC2	1.23686	0.133997	0.21614
ENSG00000177432.6	NAP1L5	1.23683	0.342008	0.216151
ENSG00000203710.10	CR1	-1.23644	-0.198603	0.216295
ENSG00000170091.10	HMP19	1.23644	73.6604	0.216296
ENSG00000106245.10	BUD31	-1.23587	-0.26842	0.216506
ENSG00000187166.1	H1FNT	-1.23572	-0.0748491	0.216561
ENSG00000186230.6	ZNF749	1.23538	0.0115248	0.216688
ENSG00000111880.15	RNGTT	-1.23484	-0.0520618	0.21689
ENSG00000020181.17	ADGRA2	1.23431	0.042211	0.217087
ENSG00000183615.5	FAM167B	-1.23416	-0.0800964	0.217143
ENSG00000101084.17	C20orf24	1.23404	0.356866	0.217189
ENSG00000163898.9	LIPH	-1.234	-0.0379368	0.217201
ENSG00000109171.14	SLAIN2	1.23399	0.301392	0.217208
ENSG00000119655.10	NPC2	1.2329	0.088395	0.217612
ENSG00000240682.9	ISY1	1.23273	0.332715	0.217676
ENSG00000276136.1	RP11-50I19.2	1.23269	0.189859	0.21769
ENSG00000178988.10	MRFAP1L1	-1.23229	-0.0805614	0.21784
ENSG00000151376.16	ME3	1.23167	0.020749	0.218072
ENSG00000165275.9	TRMT10B	1.2315	0.0245802	0.218136
ENSG00000114520.10	SNX4	1.23047	4.47235	0.218521
ENSG00000166439.5	RNF169	1.23042	2.02289	0.21854
ENSG00000164897.12	TMUB1	1.23017	0.245922	0.218633
ENSG00000159423.16	ALDH4A1	1.23017	0.0536775	0.218635
ENSG00000135655.15	USP15	-1.2299	-131.073	0.218735
ENSG00000174788.9	PCP2	1.22905	0.0149273	0.219051
ENSG00000173786.16	CNP	-1.22899	-0.0396736	0.219074
ENSG00000197705.9	KLHL14	1.22885	6.18661	0.219129
ENSG00000166535.19	A2ML1	1.22873	0.470463	0.219173
ENSG00000076356.6	PLXNA2	-1.22867	-0.0533336	0.219195
ENSG00000170290.3	SLN	1.22864	0.474407	0.219208
ENSG00000145779.7	TNFAIP8	1.22854	0.0820576	0.219244
ENSG00000100034.13	PPM1F	-1.22843	-0.0443298	0.219285
ENSG00000163832.15	ELP6	-1.22841	-0.129104	0.219293
ENSG00000171612.6	SLC25A33	1.22839	0.185256	0.219299
ENSG00000160111.12	CPAMD8	1.22735	0.0608581	0.219691
ENSG00000101057.15	MYBL2	-1.22716	-0.0396881	0.219761
ENSG00000087303.17	NID2	-1.22705	-0.0726685	0.219805
ENSG00000100650.15	SRSF5	1.22677	10.4536	0.219909
ENSG00000181652.19	ATG9B	-1.22597	-0.0927673	0.22021
ENSG00000130304.16	SLC27A1	1.22505	0.0592012	0.220555
ENSG00000100580.7	TMED8	-1.22496	-0.0638355	0.22059
ENSG00000165115.14	KIF27	1.22453	0.0521849	0.220753
ENSG00000185721.12	DRG1	1.22451	0.496778	0.220759
ENSG00000141543.9	EIF4A3	-1.22426	-0.478522	0.220854
ENSG00000131845.14	ZNF304	1.22415	0.0363868	0.220894
ENSG00000047346.12	FAM214A	1.22401	0.177927	0.220949
ENSG00000197498.12	RPF2	1.22345	0.392417	0.221158
ENSG00000147889.17	CDKN2A	1.22267	0.0868724	0.221455
ENSG00000065060.16	UHRF1BP1	1.2225	0.019959	0.22152
ENSG00000137699.16	TRIM29	1.22216	10.1175	0.221647
ENSG00000230537.1	RP11-305L7.1	-1.22214	-0.0313299	0.221654
ENSG00000103202.12	NME4	1.22202	0.155129	0.2217
ENSG00000115761.15	NOL10	1.22199	0.30154	0.221711
ENSG00000107758.15	PPP3CB	1.22195	42.9115	0.221725
ENSG00000241794.1	SPRR2A	1.22184	1.76141	0.221767
ENSG00000055483.19	USP36	1.22171	0.138133	0.221817
ENSG00000103671.9	TRIP4	1.22167	0.082829	0.221831
ENSG00000000938.12	FGR	-1.22165	-3.19718	0.22184
ENSG00000009790.14	TRAF3IP3	-1.22146	-0.0262906	0.22191
ENSG00000205710.3	C17orf107	1.22133	0.0257304	0.221961
ENSG00000232629.8	HLA-DQB2	-1.22132	-0.00962496	0.221966
ENSG00000141965.4	FEM1A	1.22089	0.0322534	0.222128
ENSG00000213279.2	RP1-29C18.9	-1.22087	-0.0362234	0.222134
ENSG00000115317.11	HTRA2	-1.22084	-0.0821578	0.222146
ENSG00000168936.10	TMEM129	1.22077	0.232382	0.222172
ENSG00000130489.14	SCO2	-1.22018	-0.01501	0.222398
ENSG00000107521.18	HPS1	-1.21995	-0.0448814	0.222484
ENSG00000239900.12	ADSL	-1.21992	-0.131537	0.222497
ENSG00000149927.17	DOC2A	-1.21966	-0.119824	0.222593
ENSG00000237248.4	LINC00987	-1.21945	-0.0296101	0.222673
ENSG00000163481.7	RNF25	-1.21935	-3.17044	0.222711
ENSG00000197782.14	ZNF780A	1.21908	0.0223183	0.222814
ENSG00000158850.14	B4GALT3	1.21877	0.464828	0.222931
ENSG00000145365.10	TIFA	1.21863	0.214325	0.222983
ENSG00000099804.8	CDC34	1.21853	0.0418324	0.223024
ENSG00000100211.10	CBY1	-1.21835	-0.138855	0.22309
ENSG00000251576.1	LINC01267	1.21819	0.050598	0.22315
ENSG00000126785.12	RHOJ	1.21794	0.211271	0.223247
ENSG00000124783.12	SSR1	1.21789	0.0835923	0.223266
ENSG00000271204.1	RP11-138A9.1	1.21778	0.188096	0.223306
ENSG00000231852.6	CYP21A2	-1.21771	-0.0242118	0.223334
ENSG00000113712.17	CSNK1A1	-1.21725	-0.217988	0.223509
ENSG00000111252.10	SH2B3	-1.21666	-0.835431	0.223735
ENSG00000108819.10	PPP1R9B	1.21625	0.484466	0.22389
ENSG00000136444.9	RSAD1	-1.21618	-0.168911	0.223916
ENSG00000130413.15	STK33	1.21603	0.0187846	0.223975
ENSG00000133477.16	FAM83F	1.21567	0.0728198	0.224109
ENSG00000277972.1	CISD3	1.21488	0.308221	0.224412
ENSG00000166295.8	ANAPC16	1.21465	0.482851	0.224499
ENSG00000171723.15	GPHN	-1.21459	-0.32219	0.224522
ENSG00000182165.17	TP53TG1	1.21427	0.149077	0.224646
ENSG00000177570.13	SAMD12	-1.21406	-0.011786	0.224724
ENSG00000134755.14	DSC2	-1.21397	-0.12928	0.22476
ENSG00000176087.14	SLC35A4	1.21323	0.0721106	0.225043
ENSG00000163006.11	CCDC138	1.21319	0.247752	0.225057
ENSG00000032742.17	IFT88	1.21308	0.0194954	0.225098
ENSG00000213366.12	GSTM2	1.213	0.0119283	0.22513
ENSG00000131848.9	ZSCAN5A	1.21297	0.806839	0.225141
ENSG00000108344.14	PSMD3	-1.21268	-0.130197	0.225253
ENSG00000145723.16	GIN1	-1.21254	-0.132486	0.225305
ENSG00000185404.16	SP140L	1.21237	0.0516883	0.225369
ENSG00000166863.11	TAC3	1.21235	0.048554	0.225379
ENSG00000214189.8	ZNF788	1.21227	0.050148	0.225408
ENSG00000254946.1	RP11-531H8.1	1.21212	1.26885	0.225468
ENSG00000105492.15	SIGLEC6	1.21205	0.100301	0.225495
ENSG00000186010.18	NDUFA13	1.21165	0.200406	0.225646
ENSG00000109118.13	PHF12	1.21156	0.801216	0.22568
ENSG00000114993.16	RTKN	1.21131	0.126975	0.225777
ENSG00000137414.5	FAM8A1	-1.21111	-0.0961094	0.225855
ENSG00000125650.4	PSPN	-1.21095	-2.68688	0.225916
ENSG00000265728.1	RP11-883A18.3	1.2101	0.404735	0.22624
ENSG00000115970.18	THADA	-1.2097	-0.105422	0.226395
ENSG00000142235.8	LMTK3	-1.20961	-6.48137	0.226427
ENSG00000002834.17	LASP1	-1.2091	-0.385004	0.226623
ENSG00000197191.4	CYSRT1	1.20868	0.0320629	0.226787
ENSG00000176853.15	FAM91A1	1.20865	1.36994	0.226798
ENSG00000048740.18	CELF2	1.20857	2.64629	0.226828
ENSG00000172667.10	ZMAT3	1.20755	0.463275	0.227222
ENSG00000205221.12	VIT	-1.20741	-0.0394016	0.227276
ENSG00000233901.5	LINC01503	-1.20696	-0.458747	0.227447
ENSG00000130592.15	LSP1	-1.20685	-0.0563725	0.227492
ENSG00000129657.14	SEC14L1	-1.20661	-0.104489	0.227581
ENSG00000137672.12	TRPC6	1.20647	0.601885	0.227637
ENSG00000122033.14	MTIF3	1.20636	0.115938	0.22768
ENSG00000114745.13	GORASP1	1.20616	0.0867462	0.227757
ENSG00000060138.12	YBX3	-1.20609	-0.0724643	0.227784
ENSG00000136827.11	TOR1A	1.206	0.0399668	0.227816
ENSG00000112297.14	AIM1	-1.20571	-0.0921676	0.22793
ENSG00000090266.12	NDUFB2	1.20556	0.148044	0.227989
ENSG00000124659.6	TBCC	-1.20553	-2.49292	0.228
ENSG00000198821.10	CD247	-1.20552	-0.366907	0.228003
ENSG00000125652.7	ALKBH7	-1.20485	-0.730943	0.22826
ENSG00000152894.14	PTPRK	1.20479	0.566174	0.228284
ENSG00000077522.12	ACTN2	-1.20471	-12.0413	0.228317
ENSG00000100991.11	TRPC4AP	-1.20441	-0.0366008	0.228433
ENSG00000116704.7	SLC35D1	-1.20441	-0.0289473	0.228433
ENSG00000007384.15	RHBDF1	1.20422	0.599546	0.228503
ENSG00000203896.9	LIME1	-1.20406	-0.623422	0.228566
ENSG00000198825.12	INPP5F	-1.20399	-0.25179	0.228593
ENSG00000166033.11	HTRA1	1.20373	0.113976	0.228693
ENSG00000132394.10	EEFSEC	1.20373	0.0931716	0.228695
ENSG00000103316.10	CRYM	1.20348	0.0911024	0.22879
ENSG00000133606.10	MKRN1	-1.20264	-0.899025	0.229117
ENSG00000142910.15	TINAGL1	-1.20255	-0.529932	0.229152
ENSG00000272144.1	CTD-2035E11.5	1.20239	0.0916512	0.229212
ENSG00000251136.8	RP11-37B2.1	-1.20217	-0.0173596	0.229299
ENSG00000158793.13	NIT1	-1.2021	-0.10429	0.229325
ENSG00000186431.18	FCAR	-1.20194	-0.075552	0.229386
ENSG00000187730.8	GABRD	-1.20188	-0.0555817	0.22941
ENSG00000247596.8	TWF2	1.20165	0.241757	0.229497
ENSG00000181523.12	SGSH	1.20161	0.0525305	0.229514
ENSG00000136536.14	MARCH7	1.20158	0.554193	0.229527
ENSG00000185736.15	ADARB2	-1.20153	-0.0104652	0.229546
ENSG00000136279.20	DBNL	-1.20152	-0.150475	0.22955
ENSG00000118777.10	ABCG2	-1.2012	-0.0571665	0.229673
ENSG00000172543.7	CTSW	-1.20071	-0.0259618	0.229863
ENSG00000169599.12	NFU1	-1.20059	-0.118083	0.229911
ENSG00000117399.13	CDC20	1.20039	9.14439	0.229987
ENSG00000196588.14	MKL1	1.20027	0.280555	0.230035
ENSG00000129749.3	CHRNA10	-1.20014	-0.0734567	0.230084
ENSG00000065427.14	KARS	1.20006	0.31533	0.230115
ENSG00000143436.10	MRPL9	-1.19996	-0.320397	0.230154
ENSG00000162627.16	SNX7	1.19982	0.025458	0.230211
ENSG00000085382.11	HACE1	1.19968	0.0607717	0.230265
ENSG00000108244.16	KRT23	-1.19932	-0.0230595	0.230404
ENSG00000178202.12	KDELC2	1.19897	0.0450099	0.23054
ENSG00000113384.13	GOLPH3	-1.19801	-0.137644	0.230912
ENSG00000083828.15	ZNF586	-1.19799	-0.0221589	0.230921
ENSG00000166579.15	NDEL1	-1.1974	-1.32991	0.231152
ENSG00000120438.11	TCP1	-1.19709	-0.115513	0.231273
ENSG00000105246.5	EBI3	-1.19684	-0.287801	0.23137
ENSG00000085832.16	EPS15	1.19662	0.158714	0.231453
ENSG00000168228.14	ZCCHC4	1.19619	0.0479326	0.231622
ENSG00000179168.14	GGN	-1.19551	-1.2933	0.231887
ENSG00000225830.12	ERCC6	-1.19536	-0.0654983	0.231947
ENSG00000128298.16	BAIAP2L2	-1.19531	-0.0627293	0.231965
ENSG00000180988.2	OR52N2	-1.19517	-0.663934	0.232022
ENSG00000162642.13	C1orf52	-1.19503	-0.195475	0.232076
ENSG00000174574.15	AKIRIN1	-1.19488	-0.127014	0.232135
ENSG00000006042.11	TMEM98	-1.19452	-0.0275506	0.232276
ENSG00000162419.12	GMEB1	1.19452	1.25205	0.232276
ENSG00000101336.13	HCK	1.1939	0.248553	0.232518
ENSG00000100276.9	RASL10A	-1.1931	-0.0794054	0.232829
ENSG00000162066.14	AMDHD2	1.19283	0.0796396	0.232937
ENSG00000164117.13	FBXO8	-1.19277	-6.56379	0.232959
ENSG00000171940.13	ZNF217	1.19218	0.0724621	0.233191
ENSG00000224137.1	LINC01857	1.19137	0.017988	0.233509
ENSG00000006695.10	COX10	-1.19102	-0.203003	0.233645
ENSG00000134830.5	C5AR2	-1.19087	-2.13656	0.233705
ENSG00000197249.13	SERPINA1	1.19086	0.0797406	0.233707
ENSG00000182934.11	SRPRA	1.19069	0.523513	0.233775
ENSG00000096872.15	IFT74	-1.19051	-0.0600975	0.233844
ENSG00000139323.13	POC1B	1.19042	0.0807194	0.233881
ENSG00000134955.11	SLC37A2	1.18967	0.0489487	0.234176
ENSG00000273033.2	LINC02035	1.1896	0.10091	0.234203
ENSG00000255363.2	RP11-672A2.5	-1.18959	-0.417769	0.234206
ENSG00000163512.13	AZI2	1.18956	0.185165	0.234221
ENSG00000117308.14	GALE	-1.18899	-0.356873	0.234442
ENSG00000130939.18	UBE4B	1.1889	0.133539	0.234478
ENSG00000102738.7	MRPS31	1.1888	0.128022	0.234517
ENSG00000198015.12	MRPL42	1.18784	0.0292804	0.234895
ENSG00000171345.13	KRT19	1.18758	1.21512	0.234998
ENSG00000148288.11	GBGT1	1.18753	0.0536675	0.235017
ENSG00000272666.1	CTA-384D8.35	-1.18748	-0.0441545	0.235037
ENSG00000178585.14	CTNNBIP1	-1.18703	-0.0905288	0.235217
ENSG00000117298.14	ECE1	-1.18672	-0.0565559	0.235338
ENSG00000145244.11	CORIN	1.18652	0.0126135	0.235418
ENSG00000148572.15	NRBF2	1.18649	0.521252	0.235428
ENSG00000217702.2	RP11-287D1.4	1.18646	0.012732	0.235439
ENSG00000130640.13	TUBGCP2	-1.18644	-0.0874475	0.235447
ENSG00000125257.13	ABCC4	1.18613	0.0400595	0.235573
ENSG00000168237.17	GLYCTK	1.18573	0.0335131	0.23573
ENSG00000189362.11	NEMP2	-1.18548	-0.160777	0.235826
ENSG00000145725.19	PPIP5K2	-1.18535	-0.0169475	0.23588
ENSG00000116133.11	DHCR24	-1.18511	-0.0713409	0.235975
ENSG00000147676.13	MAL2	1.18501	1.0814	0.236014
ENSG00000107338.9	SHB	-1.18494	-0.0943439	0.236043
ENSG00000100908.13	EMC9	-1.18476	-3.27729	0.236111
ENSG00000141294.9	LRRC46	1.18467	0.025488	0.236148
ENSG00000263874.2	LINC00672	-1.18461	-0.0508894	0.236171
ENSG00000123685.8	BATF3	-1.18458	-0.0482077	0.236183
ENSG00000170915.8	PAQR8	-1.18437	-0.0514048	0.236265
ENSG00000124608.4	AARS2	-1.18397	-0.912812	0.236423
ENSG00000228857.2	AC104653.1	-1.1839	-0.0385129	0.236453
ENSG00000143799.12	PARP1	-1.18381	-0.137744	0.236489
ENSG00000158467.16	AHCYL2	1.18327	0.194908	0.236703
ENSG00000150776.17	C11orf57	-1.18325	-0.458698	0.23671
ENSG00000105640.12	RPL18A	-1.18325	-0.418567	0.236711
ENSG00000198276.15	UCKL1	-1.18298	-0.0389844	0.236816
ENSG00000198561.13	CTNND1	1.18263	0.219664	0.236956
ENSG00000007314.12	SCN4A	1.18228	0.448463	0.237094
ENSG00000134058.11	CDK7	-1.18219	-0.0535723	0.23713
ENSG00000272468.1	RP1-86C11.7	-1.1819	-0.483	0.237244
ENSG00000198324.13	FAM109A	1.18186	0.0965204	0.237263
ENSG00000171469.10	ZNF561	-1.18178	-0.0462611	0.237294
ENSG00000198523.5	PLN	1.18176	0.305075	0.237301
ENSG00000159164.9	SV2A	-1.18139	-0.0734818	0.237447
ENSG00000164266.10	SPINK1	-1.18124	-0.401363	0.237508
ENSG00000198818.9	SFT2D1	1.18117	0.0302647	0.237535
ENSG00000197535.14	MYO5A	1.18082	0.109382	0.237673
ENSG00000160360.12	GPSM1	1.1808	0.03867	0.237684
ENSG00000182199.10	SHMT2	1.18067	1.91816	0.237733
ENSG00000234511.8	C5orf58	1.1805	0.140346	0.2378
ENSG00000165119.20	HNRNPK	-1.17986	-0.445575	0.238056
ENSG00000152061.23	RABGAP1L	1.17965	0.0478023	0.23814
ENSG00000177483.11	RBM44	1.1794	0.0219404	0.238239
ENSG00000067900.7	ROCK1	1.17918	0.630211	0.238328
ENSG00000141552.17	ANAPC11	-1.17879	-0.404191	0.238482
ENSG00000186399.10	GOLGA8R	-1.17809	-0.0332592	0.238759
ENSG00000120158.11	RCL1	1.17739	0.1387	0.239039
ENSG00000101470.9	TNNC2	-1.17697	-0.101781	0.239206
ENSG00000263528.7	IKBKE	-1.17664	-0.0351333	0.239339
ENSG00000137817.16	PARP6	-1.17644	-0.1126	0.239421
ENSG00000100197.20	CYP2D6	-1.17614	-0.0139839	0.239539
ENSG00000161905.12	ALOX15	-1.17597	-0.0398698	0.239608
ENSG00000124275.14	MTRR	1.17554	0.0681622	0.239778
ENSG00000142347.16	MYO1F	-1.17516	-0.128816	0.23993
ENSG00000278023.5	RDM1	-1.17495	-0.0377757	0.240016
ENSG00000259959.1	RP11-121C2.2	1.17488	0.00985578	0.240043
ENSG00000186187.11	ZNRF1	-1.17464	-0.0394064	0.240138
ENSG00000214456.8	PLIN5	-1.17455	-0.175444	0.240173
ENSG00000171236.9	LRG1	-1.17455	-0.165748	0.240173
ENSG00000138449.10	SLC40A1	1.17453	0.073813	0.240182
ENSG00000187796.13	CARD9	-1.17406	-0.0348569	0.240369
ENSG00000167196.13	FBXO22	-1.17405	-0.0713717	0.240373
ENSG00000068097.14	HEATR6	-1.17394	-0.0136974	0.24042
ENSG00000245680.9	ZNF585B	-1.17357	-0.0654852	0.240569
ENSG00000141002.19	TCF25	-1.17346	-0.0766333	0.240613
ENSG00000105677.11	TMEM147	1.17339	0.121429	0.240639
ENSG00000136999.4	NOV	1.17329	0.092537	0.240678
ENSG00000143797.11	MBOAT2	1.17318	0.274081	0.240724
ENSG00000083223.17	ZCCHC6	1.17313	0.169153	0.240743
ENSG00000275074.1	NUDT18	1.17303	0.0246534	0.240784
ENSG00000100271.16	TTLL1	-1.17301	-0.366123	0.240791
ENSG00000171786.5	NHLH1	1.1727	2.378	0.240915
ENSG00000070190.12	DAPP1	1.17249	0.0882136	0.241
ENSG00000110514.19	MADD	-1.17245	-0.068627	0.241016
ENSG00000267673.6	FDX2	-1.17216	-0.172011	0.241133
ENSG00000179588.8	ZFPM1	-1.17215	-0.180792	0.241136
ENSG00000100664.10	EIF5	-1.17195	-0.160794	0.241218
ENSG00000154237.12	LRRK1	1.17178	0.090243	0.241285
ENSG00000163528.12	CHCHD4	-1.17169	-0.0767566	0.241321
ENSG00000145217.13	SLC26A1	-1.17165	-0.0190856	0.241337
ENSG00000172817.3	CYP7B1	1.1716	0.0971843	0.241358
ENSG00000087085.13	ACHE	-1.17121	-0.198656	0.241516
ENSG00000109667.11	SLC2A9	1.17112	0.0371629	0.241552
ENSG00000134375.10	TIMM17A	-1.17072	-0.0991538	0.241711
ENSG00000133065.10	SLC41A1	-1.1705	-0.0430863	0.241801
ENSG00000175220.11	ARHGAP1	-1.17042	-0.124447	0.241834
ENSG00000160323.18	ADAMTS13	1.17037	0.0313282	0.241853
ENSG00000132950.18	ZMYM5	1.17014	0.41379	0.241945
ENSG00000265478.2	CTD-2145A24.5	-1.17004	-0.584836	0.241985
ENSG00000180596.7	HIST1H2BC	1.16976	2.81697	0.242098
ENSG00000267416.1	CTD-2319I12.2	-1.1694	-0.258247	0.242244
ENSG00000100429.17	HDAC10	-1.16916	-0.0289551	0.242341
ENSG00000189430.12	NCR1	-1.16879	-0.0294472	0.242487
ENSG00000100012.11	SEC14L3	1.16873	0.0215385	0.242514
ENSG00000198556.13	ZNF789	1.16865	0.410561	0.242545
ENSG00000105856.13	HBP1	1.16848	0.285547	0.242614
ENSG00000174456.13	C12orf76	-1.16829	-38.9459	0.242689
ENSG00000167461.11	RAB8A	-1.16823	-0.0797321	0.242714
ENSG00000104946.12	TBC1D17	1.16799	0.109918	0.242811
ENSG00000133895.14	MEN1	-1.16797	-0.0866704	0.242818
ENSG00000100353.17	EIF3D	-1.16793	-0.133682	0.242836
ENSG00000170482.16	SLC23A1	-1.16764	-0.104941	0.242954
ENSG00000161634.11	DCD	1.16757	6.70296	0.242979
ENSG00000224877.3	NDUFAF8	1.16734	0.0358367	0.243073
ENSG00000148200.16	NR6A1	-1.16709	-0.0863199	0.243176
ENSG00000138867.16	GUCD1	1.16643	0.253248	0.24344
ENSG00000196388.8	INCA1	1.16609	0.0197795	0.24358
ENSG00000131015.4	ULBP2	1.16541	0.127854	0.243854
ENSG00000132405.18	TBC1D14	-1.16527	-0.0983099	0.24391
ENSG00000089177.18	KIF16B	1.16523	0.0128726	0.243926
ENSG00000105204.13	DYRK1B	1.1649	0.178327	0.244058
ENSG00000159256.12	MORC3	1.1646	0.0754211	0.244182
ENSG00000154319.14	FAM167A	1.16453	0.0325038	0.244207
ENSG00000112659.13	CUL9	-1.16443	-0.0717284	0.244248
ENSG00000240771.6	ARHGEF25	1.16434	0.1322	0.244286
ENSG00000146083.11	RNF44	1.1641	0.0509156	0.244385
ENSG00000103148.15	NPRL3	1.16409	0.0978163	0.244389
ENSG00000125445.10	MRPS7	1.16405	0.0341411	0.244405
ENSG00000164073.9	MFSD8	1.16348	0.926633	0.244634
ENSG00000163389.10	POGLUT1	1.1633	0.0205995	0.24471
ENSG00000167766.18	ZNF83	-1.16324	-0.0170923	0.244733
ENSG00000259207.7	ITGB3	1.16303	0.213675	0.244817
ENSG00000115275.11	MOGS	1.16228	0.143284	0.245123
ENSG00000103227.18	LMF1	-1.16216	-0.0252531	0.245169
ENSG00000127191.17	TRAF2	-1.16201	-0.0532998	0.245233
ENSG00000117010.15	ZNF684	1.162	0.0977925	0.245235
ENSG00000114416.17	FXR1	-1.16152	-2.52796	0.245432
ENSG00000117155.16	SSX2IP	-1.1615	-0.101157	0.24544
ENSG00000151445.15	VIPAS39	-1.16144	-0.0465228	0.245463
ENSG00000184293.7	CLECL1	-1.16129	-0.0240206	0.245526
ENSG00000196116.7	TDRD7	-1.16105	-0.549834	0.245622
ENSG00000182606.14	TRAK1	1.16012	0.209632	0.246001
ENSG00000151651.15	ADAM8	1.16011	0.253715	0.246005
ENSG00000134769.21	DTNA	1.15991	0.588076	0.246086
ENSG00000206052.10	DOK6	1.15971	0.0367197	0.246169
ENSG00000105372.6	RPS19	1.15968	0.204367	0.24618
ENSG00000157227.12	MMP14	1.15963	0.20306	0.246199
ENSG00000176915.14	ANKLE2	1.15947	0.0766559	0.246265
ENSG00000158792.15	SPATA2L	1.15919	0.357518	0.246378
ENSG00000145241.10	CENPC	-1.15802	-0.0287784	0.246855
ENSG00000164300.16	SERINC5	1.15791	0.173782	0.246902
ENSG00000037042.8	TUBG2	1.15764	0.0442871	0.247011
ENSG00000109323.8	MANBA	1.15763	0.124254	0.247016
ENSG00000180957.17	PITPNB	1.15678	0.107456	0.247364
ENSG00000164620.8	RELL2	1.15671	0.135115	0.24739
ENSG00000258890.6	CEP95	-1.1567	-0.0720441	0.247396
ENSG00000196139.13	AKR1C3	1.15655	4.72073	0.247455
ENSG00000171953.15	ATPAF2	-1.15645	-0.0528314	0.247499
ENSG00000175595.14	ERCC4	1.15575	0.176112	0.247782
ENSG00000134545.13	KLRC1	-1.15574	-0.0167196	0.247787
ENSG00000113742.12	CPEB4	1.15521	0.0638414	0.248003
ENSG00000050820.16	BCAR1	1.15486	0.0564892	0.248146
ENSG00000258499.1	RP11-862G15.2	-1.15483	-0.0596944	0.248159
ENSG00000019169.10	MARCO	-1.1545	-0.0318487	0.248297
ENSG00000126500.3	FLRT1	1.15427	0.0674949	0.248391
ENSG00000154059.9	IMPACT	-1.15411	-0.142446	0.248456
ENSG00000231507.1	LINC01353	-1.15404	-0.0528765	0.248485
ENSG00000125733.17	TRIP10	1.15381	0.0529555	0.248578
ENSG00000105501.12	SIGLEC5	-1.15353	-0.0447369	0.248692
ENSG00000143776.18	CDC42BPA	-1.15311	-0.0759245	0.248864
ENSG00000179751.6	SYCN	-1.15311	-0.408217	0.248867
ENSG00000272040.1	CTC-366B18.4	-1.15307	-0.15491	0.248882
ENSG00000084764.10	MAPRE3	1.15293	0.0609577	0.248939
ENSG00000168101.14	NUDT16L1	-1.15286	-0.257644	0.248969
ENSG00000198846.5	TOX	-1.15273	-0.189787	0.249021
ENSG00000152240.12	HAUS1	1.15258	0.0863861	0.249083
ENSG00000108306.11	FBXL20	1.15249	1.54017	0.249119
ENSG00000122591.11	FAM126A	1.15248	0.0801526	0.249122
ENSG00000168807.16	SNTB2	-1.1524	-0.0545047	0.249157
ENSG00000100731.15	PCNX1	1.1523	0.0833716	0.249197
ENSG00000233922.2	LINC01694	1.15181	0.0758063	0.249401
ENSG00000198721.12	ECI2	1.15138	0.0627798	0.249577
ENSG00000186951.16	PPARA	1.15109	0.257399	0.249697
ENSG00000159692.15	CTBP1	1.15093	0.138933	0.24976
ENSG00000065970.8	FOXJ2	1.15069	0.0251836	0.249861
ENSG00000084093.16	REST	1.15051	0.200389	0.249935
ENSG00000174939.10	ASPHD1	1.15049	0.177735	0.249943
ENSG00000168209.4	DDIT4	1.15028	1.24696	0.25003
ENSG00000015532.9	XYLT2	1.14947	4.04636	0.250363
ENSG00000203791.14	METTL10	-1.14936	-0.056392	0.250406
ENSG00000159079.18	C21orf59	1.14901	0.821306	0.250551
ENSG00000136048.13	DRAM1	-1.1489	-0.0951437	0.250597
ENSG00000213809.8	KLRK1	-1.1489	-0.283314	0.250598
ENSG00000272799.1	RP11-474N24.6	-1.14871	-0.0393069	0.250676
ENSG00000179295.17	PTPN11	1.14825	0.2987	0.250864
ENSG00000089009.15	RPL6	1.14825	122.735	0.250864
ENSG00000183844.16	FAM3B	-1.14819	-0.00859936	0.250888
ENSG00000157765.11	SLC34A2	-1.14814	-0.794318	0.250912
ENSG00000176454.13	LPCAT4	-1.14803	-0.085651	0.250954
ENSG00000166507.17	NDST2	1.14788	0.708906	0.251018
ENSG00000162576.16	MXRA8	1.14763	0.968863	0.25112
ENSG00000157322.17	CLEC18A	-1.1472	-0.0102648	0.251301
ENSG00000152683.14	SLC30A6	-1.14714	-0.14563	0.251322
ENSG00000171121.16	KCNMB3	1.14695	0.0597406	0.251402
ENSG00000182568.16	SATB1	1.1468	0.157563	0.251465
ENSG00000070061.14	IKBKAP	-1.1466	-0.0501934	0.251546
ENSG00000172269.18	DPAGT1	1.14647	0.0776351	0.251601
ENSG00000100219.16	XBP1	-1.14642	-0.107942	0.251621
ENSG00000117597.17	DIEXF	-1.14609	-0.0298967	0.251758
ENSG00000108506.11	INTS2	-1.14602	-0.382182	0.251785
ENSG00000155099.7	TMEM55A	1.14528	0.357433	0.252095
ENSG00000100583.4	SAMD15	-1.14527	-0.0342506	0.252097
ENSG00000123454.10	DBH	-1.14524	-0.064811	0.252109
ENSG00000176641.10	RNF152	-1.14494	-0.417757	0.252235
ENSG00000108669.16	CYTH1	-1.14494	-0.235728	0.252236
ENSG00000251432.6	RP11-420A23.1	-1.14482	-0.092648	0.252282
ENSG00000227051.6	C14orf132	1.14465	0.0245403	0.252355
ENSG00000211455.7	STK38L	1.1446	0.345997	0.252376
ENSG00000269858.5	EGLN2	-1.14394	-0.0646049	0.252649
ENSG00000173258.12	ZNF483	1.14383	0.261988	0.252693
ENSG00000137411.16	VARS2	1.14367	0.152473	0.252759
ENSG00000132613.14	MTSS1L	-1.14361	-1.66361	0.252785
ENSG00000170653.18	ATF7	1.14348	2.24646	0.252838
ENSG00000166949.15	SMAD3	-1.14334	-0.530276	0.252897
ENSG00000197971.14	MBP	1.14303	0.198051	0.253025
ENSG00000174775.16	HRAS	1.14296	0.0560849	0.253056
ENSG00000170469.10	SPATA24	1.14288	0.0360991	0.253087
ENSG00000198894.7	CIPC	-1.14263	-0.0436395	0.253193
ENSG00000129009.12	ISLR	-1.14262	-0.227081	0.253198
ENSG00000197345.12	MRPL21	-1.14241	-0.0119644	0.253282
ENSG00000165895.17	ARHGAP42	-1.14198	-0.849286	0.253463
ENSG00000128595.16	CALU	-1.14194	-0.0444472	0.25348
ENSG00000103257.8	SLC7A5	1.14139	0.158652	0.253709
ENSG00000186815.12	TPCN1	-1.14136	-0.112403	0.253718
ENSG00000138439.11	FAM117B	1.14107	0.113368	0.253841
ENSG00000120008.15	WDR11	1.14083	0.135213	0.253941
ENSG00000124562.9	SNRPC	-1.1406	-0.268464	0.254036
ENSG00000135622.12	SEMA4F	1.14042	0.0629011	0.254113
ENSG00000106605.10	BLVRA	1.14018	0.0132966	0.254212
ENSG00000272432.1	RP3-465N24.6	1.13999	0.0622866	0.254289
ENSG00000187210.12	GCNT1	-1.13999	-0.075634	0.254291
ENSG00000188677.14	PARVB	1.13963	0.0449213	0.254441
ENSG00000136045.11	PWP1	1.13963	0.0190936	0.254442
ENSG00000115365.11	LANCL1	1.13887	0.101515	0.254757
ENSG00000173163.10	COMMD1	-1.13865	-2.99398	0.254848
ENSG00000117322.17	CR2	1.13849	3.02568	0.254915
ENSG00000170458.13	CD14	-1.13845	-0.0765035	0.254932
ENSG00000144744.16	UBA3	1.13835	0.307714	0.254976
ENSG00000165934.12	CPSF2	-1.13779	-0.0395926	0.255208
ENSG00000174428.16	GTF2IRD2B	-1.13713	-0.305672	0.255486
ENSG00000204420.8	MPIG6B	-1.13708	-0.963069	0.255506
ENSG00000183773.15	AIFM3	1.13708	0.0247849	0.255506
ENSG00000186395.7	KRT10	1.13705	0.0403879	0.255516
ENSG00000136522.13	MRPL47	-1.13679	-0.221086	0.255624
ENSG00000075131.9	TIPIN	-1.13677	-0.0527418	0.255636
ENSG00000183784.6	C9orf66	1.13658	0.0674238	0.255712
ENSG00000139436.20	GIT2	1.1362	0.335624	0.255872
ENSG00000221869.4	CEBPD	1.13598	4.42861	0.255964
ENSG00000163935.13	SFMBT1	-1.13596	-0.0518137	0.255973
ENSG00000101624.10	CEP76	1.13545	0.508111	0.256185
ENSG00000232859.9	LYRM9	1.13528	0.032229	0.25626
ENSG00000196150.13	ZNF250	-1.13463	-67.983	0.25653
ENSG00000129933.20	MAU2	-1.13446	-0.0972845	0.2566
ENSG00000214253.8	FIS1	1.1344	0.0931794	0.256626
ENSG00000225643.1	RP11-70P17.1	-1.13434	-0.23226	0.25665
ENSG00000258659.6	TRIM34	-1.13432	-0.137862	0.25666
ENSG00000197006.13	METTL9	-1.13411	-0.0447426	0.25675
ENSG00000109917.10	ZPR1	1.13377	0.14368	0.256893
ENSG00000168894.9	RNF181	1.13297	0.165868	0.257227
ENSG00000119723.16	COQ6	-1.13295	-0.0861395	0.257234
ENSG00000153179.12	RASSF3	-1.13279	-0.135306	0.2573
ENSG00000123737.12	EXOSC9	-1.13273	-0.0410749	0.257329
ENSG00000140577.15	CRTC3	1.13256	0.0803954	0.257399
ENSG00000175287.18	PHYHD1	-1.13254	-0.0753887	0.257405
ENSG00000232311.1	RP1-249I4.2	-1.13236	-0.863976	0.257485
ENSG00000131626.16	PPFIA1	-1.13216	-0.065691	0.257566
ENSG00000161647.18	MPP3	-1.13186	-0.0470674	0.257695
ENSG00000133597.10	ADCK2	1.13151	0.0297249	0.257842
ENSG00000198925.10	ATG9A	1.13142	0.351853	0.257879
ENSG00000101003.9	GINS1	-1.1314	-0.662893	0.257889
ENSG00000132286.11	TIMM10B	1.13116	0.0318085	0.257986
ENSG00000105849.5	TWISTNB	1.13114	0.0535147	0.257995
ENSG00000140678.16	ITGAX	-1.13038	-0.0243	0.258318
ENSG00000164609.9	SLU7	-1.12998	-0.16555	0.258486
ENSG00000257595.2	RP3-473L9.4	1.12984	0.0845273	0.258545
ENSG00000125611.15	CHCHD5	1.12958	0.101494	0.258654
ENSG00000042493.15	CAPG	1.12953	0.0471228	0.258675
ENSG00000167005.13	NUDT21	-1.1294	-0.118805	0.258729
ENSG00000100644.16	HIF1A	-1.12921	-1.21604	0.258808
ENSG00000107562.16	CXCL12	1.12891	2.79834	0.258937
ENSG00000170448.11	NFXL1	1.1289	0.00911289	0.258941
ENSG00000110497.14	AMBRA1	1.12885	4.03772	0.258961
ENSG00000196189.12	SEMA4A	-1.12868	-0.0477835	0.259035
ENSG00000188641.12	DPYD	-1.12862	-0.0903545	0.259058
ENSG00000171863.12	RPS7	1.12854	0.419915	0.259093
ENSG00000133985.2	TTC9	-1.12825	-0.0343344	0.259213
ENSG00000137310.11	TCF19	-1.12789	-0.094697	0.259365
ENSG00000109775.10	UFSP2	1.12773	0.165175	0.259435
ENSG00000131375.9	CAPN7	1.12706	0.242994	0.259719
ENSG00000228329.1	LINC01890	-1.12692	-0.0669141	0.259775
ENSG00000100075.9	SLC25A1	1.12643	0.0550816	0.259982
ENSG00000071243.15	ING3	-1.12629	-0.119247	0.260043
ENSG00000076864.19	RAP1GAP	-1.12616	-0.0156247	0.260097
ENSG00000144792.9	ZNF660	-1.12613	-0.0448154	0.260111
ENSG00000160352.15	ZNF714	1.12605	0.0282985	0.260145
ENSG00000148803.11	FUOM	-1.12596	-0.097681	0.260184
ENSG00000122729.18	ACO1	-1.12591	-0.0904712	0.260205
ENSG00000166886.12	NAB2	1.12565	0.540296	0.260312
ENSG00000143793.12	C1orf35	1.12559	0.309467	0.260339
ENSG00000166963.12	MAP1A	1.12487	0.240367	0.260643
ENSG00000160072.19	ATAD3B	1.12485	0.0547544	0.260653
ENSG00000198853.11	RUSC2	1.12477	0.0569651	0.260688
ENSG00000103534.16	TMC5	-1.12476	-0.023943	0.260691
ENSG00000092529.23	CAPN3	1.12458	43.9141	0.260768
ENSG00000092203.13	TOX4	-1.12455	-0.114978	0.260781
ENSG00000183530.13	PRR14L	1.12407	0.587283	0.260984
ENSG00000235162.8	C12orf75	1.12405	0.0589319	0.260993
ENSG00000183354.11	KIAA2026	1.12402	0.0882321	0.261005
ENSG00000253309.6	SERPINE3	-1.124	-0.672631	0.261014
ENSG00000135974.9	C2orf49	-1.12373	-0.151947	0.261128
ENSG00000188312.13	CENPP	-1.12362	-0.0208028	0.261175
ENSG00000157653.11	C9orf43	1.12289	0.0244679	0.261485
ENSG00000176248.8	ANAPC2	-1.12286	-0.286827	0.261495
ENSG00000205927.4	OLIG2	-1.12228	-0.0418288	0.261743
ENSG00000162396.5	PARS2	-1.12176	-0.03697	0.261964
ENSG00000275964.1	RP11-61K9.3	-1.12136	-0.187918	0.262133
ENSG00000115085.13	ZAP70	1.12113	0.460911	0.262233
ENSG00000132256.18	TRIM5	-1.12097	-0.0494336	0.262302
ENSG00000128805.14	ARHGAP22	-1.12082	-0.0178442	0.262365
ENSG00000131095.12	GFAP	-1.12071	-0.215209	0.262412
ENSG00000114030.12	KPNA1	1.1204	0.103302	0.262544
ENSG00000064270.12	ATP2C2	-1.1196	-0.0278122	0.262885
ENSG00000139842.14	CUL4A	-1.11899	-0.188075	0.263143
ENSG00000122223.12	CD244	-1.11866	-0.0373109	0.263286
ENSG00000198105.13	ZNF248	-1.11857	-0.0702703	0.263324
ENSG00000141994.15	DUS3L	-1.11849	-0.0181094	0.263356
ENSG00000186111.9	PIP5K1C	1.11828	0.0456421	0.263449
ENSG00000135297.15	MTO1	1.11819	0.0221036	0.263484
ENSG00000167371.17	PRRT2	1.11818	0.213947	0.263492
ENSG00000116852.14	KIF21B	-1.11809	-0.151509	0.263528
ENSG00000118514.13	ALDH8A1	-1.11801	-0.0191214	0.263562
ENSG00000133789.14	SWAP70	-1.11784	-1.35148	0.263637
ENSG00000182022.17	CHST15	-1.11778	-0.0596248	0.263661
ENSG00000198885.9	ITPRIPL1	-1.11666	-0.0461643	0.264138
ENSG00000170037.13	CNTROB	1.11654	0.0926792	0.264189
ENSG00000260261.1	RP11-480A16.1	-1.11653	-0.0554039	0.264197
ENSG00000183208.12	GDPGP1	-1.11639	-0.0255415	0.264256
ENSG00000250317.8	SMIM20	-1.11627	-0.0394972	0.264305
ENSG00000138613.13	APH1B	1.11623	0.116107	0.264324
ENSG00000178741.11	COX5A	1.11613	0.222921	0.264368
ENSG00000176681.14	LRRC37A	-1.11589	-0.0482542	0.264469
ENSG00000219607.3	PPP1R3G	1.11574	0.0230868	0.264533
ENSG00000051523.10	CYBA	1.11567	0.120491	0.264564
ENSG00000146757.13	ZNF92	-1.11549	-0.310468	0.26464
ENSG00000135083.14	CCNJL	1.11508	0.125537	0.264818
ENSG00000115350.11	POLE4	1.1148	0.0627325	0.264937
ENSG00000140986.7	RPL3L	-1.11469	-0.230893	0.264982
ENSG00000124635.8	HIST1H2BJ	1.11452	0.114122	0.265056
ENSG00000206530.10	CFAP44	-1.11424	-0.0381249	0.265178
ENSG00000185920.15	PTCH1	1.11423	0.0544666	0.265183
ENSG00000248489.1	LINC02062	1.11398	0.0199976	0.265288
ENSG00000205085.10	FAM71F2	-1.11358	-0.0920804	0.265458
ENSG00000164125.15	FAM198B	-1.11309	-0.0279594	0.265669
ENSG00000170734.11	POLH	1.11304	0.130612	0.265691
ENSG00000167670.15	CHAF1A	-1.11295	-0.0842343	0.26573
ENSG00000141560.14	FN3KRP	-1.11292	-0.0175205	0.265745
ENSG00000160799.11	CCDC12	1.11288	0.127191	0.265761
ENSG00000156140.9	ADAMTS3	1.11278	0.0755256	0.265805
ENSG00000180376.16	CCDC66	1.11265	0.0264635	0.26586
ENSG00000138778.11	CENPE	-1.11259	-0.175015	0.265886
ENSG00000260805.2	RP11-61J19.5	-1.11253	-0.103719	0.265911
ENSG00000185272.13	RBM11	1.11247	0.0307734	0.265936
ENSG00000120129.5	DUSP1	1.11244	0.178621	0.265951
ENSG00000136861.17	CDK5RAP2	-1.11205	-0.153503	0.266117
ENSG00000120925.15	RNF170	1.11199	0.161386	0.266144
ENSG00000168172.8	HOOK3	1.11199	0.191194	0.266144
ENSG00000146555.18	SDK1	-1.1116	-0.00924421	0.266309
ENSG00000105707.13	HPN	1.11154	0.0509557	0.266338
ENSG00000196605.7	ZNF846	-1.11134	-0.0657553	0.266422
ENSG00000264490.3	WI2-87327B8.1	1.11084	0.0673211	0.266637
ENSG00000249115.8	HAUS5	1.11071	0.136749	0.266691
ENSG00000184967.6	NOC4L	-1.11054	-0.0517624	0.266764
ENSG00000186020.12	ZNF529	-1.1105	-0.0630112	0.266784
ENSG00000060749.14	QSER1	-1.11036	-0.0533735	0.266842
ENSG00000205903.6	ZNF316	-1.11005	-0.0247074	0.266978
ENSG00000165684.4	SNAPC4	1.1099	0.0711144	0.267041
ENSG00000184640.17	SEPT9	1.10986	0.230955	0.267058
ENSG00000278743.1	RP11-707G18.1	1.10983	8.75156	0.267071
ENSG00000171617.13	ENC1	1.10974	6.29568	0.267112
ENSG00000272444.1	RP11-1017G21.6	1.10959	0.0322827	0.267175
ENSG00000125977.6	EIF2S2	1.10849	0.372312	0.267652
ENSG00000137731.13	FXYD2	-1.1084	-0.0447836	0.267688
ENSG00000086570.12	FAT2	-1.10803	-3.66922	0.26785
ENSG00000135736.5	CCDC102A	-1.10782	-0.0552358	0.267938
ENSG00000127054.20	INTS11	1.10754	0.0670095	0.268059
ENSG00000188785.11	ZNF548	-1.10728	-0.0519052	0.268173
ENSG00000087460.24	GNAS	-1.10693	-0.0993391	0.268326
ENSG00000119227.7	PIGZ	1.10676	0.0199408	0.268398
ENSG00000188511.12	C22orf34	1.10673	0.0170341	0.268409
ENSG00000267123.5	LINC02081	-1.10671	-0.014547	0.268419
ENSG00000186806.5	VSIG10L	1.10656	0.0689977	0.268483
ENSG00000144395.17	CCDC150	1.10627	0.290686	0.268608
ENSG00000179632.9	MAF1	-1.10617	-0.0421476	0.268654
ENSG00000162723.9	SLAMF9	1.10516	0.0313886	0.269092
ENSG00000166582.9	CENPV	-1.10487	-0.0340262	0.269215
ENSG00000173207.12	CKS1B	-1.10478	-1.6477	0.269257
ENSG00000166321.13	NUDT13	-1.10476	-0.0181202	0.269264
ENSG00000171860.4	C3AR1	1.10456	0.0118843	0.269352
ENSG00000089818.17	NECAP1	1.10456	0.0217709	0.269352
ENSG00000013288.8	MAN2B2	-1.10397	-0.0314424	0.269608
ENSG00000178966.16	RMI1	1.10396	0.282416	0.269612
ENSG00000116830.11	TTF2	-1.10363	-0.0233029	0.269753
ENSG00000028137.18	TNFRSF1B	1.10355	1.94193	0.269787
ENSG00000083844.10	ZNF264	-1.1035	-0.131699	0.269809
ENSG00000136051.13	WASHC4	-1.10299	-0.0836902	0.270033
ENSG00000102524.11	TNFSF13B	-1.10292	-0.0515452	0.270063
ENSG00000253641.5	LINCR-0001	1.10254	0.0419058	0.270227
ENSG00000157106.16	SMG1	1.10229	0.0519375	0.270337
ENSG00000189306.10	RRP7A	1.10224	0.00897932	0.270359
ENSG00000138942.15	RNF185	1.1018	0.0414784	0.270547
ENSG00000175274.18	TP53I11	-1.10117	-0.0611511	0.270822
ENSG00000172086.7	KRCC1	1.10055	0.135313	0.271093
ENSG00000111321.10	LTBR	-1.09992	-0.110205	0.271368
ENSG00000105355.8	PLIN3	1.09987	0.173233	0.271387
ENSG00000197557.6	TTC30A	-1.09925	-0.20441	0.271659
ENSG00000165487.13	MICU2	-1.09897	-0.197189	0.27178
ENSG00000171291.8	ZNF439	-1.09892	-0.0711725	0.271803
ENSG00000101473.16	ACOT8	1.09891	0.192308	0.271807
ENSG00000138767.12	CNOT6L	1.09874	13.2681	0.271881
ENSG00000159339.13	PADI4	1.0986	0.0605046	0.271941
ENSG00000145734.18	BDP1	1.09837	0.0918571	0.272045
ENSG00000187109.13	NAP1L1	-1.09812	-1.06317	0.272153
ENSG00000150938.9	CRIM1	1.09788	0.0556242	0.272255
ENSG00000171794.3	UTF1	1.09788	0.830193	0.272259
ENSG00000267666.2	AC004156.3	-1.09777	-0.0210576	0.272304
ENSG00000100453.12	GZMB	1.09666	0.207713	0.272788
ENSG00000280789.1	PAGR1	-1.09636	-0.21846	0.27292
ENSG00000011600.11	TYROBP	-1.09627	-0.372276	0.272962
ENSG00000177311.11	ZBTB38	1.09617	0.0481804	0.273003
ENSG00000069966.18	GNB5	-1.09602	-0.080167	0.273071
ENSG00000196470.11	SIAH1	-1.09536	-0.0680669	0.273361
ENSG00000196821.9	C6orf106	-1.09505	-0.244407	0.273495
ENSG00000165185.14	KIAA1958	-1.09474	-0.167207	0.27363
ENSG00000271752.1	RP11-269M20.3	1.09472	8.31879	0.273638
ENSG00000144120.12	TMEM177	1.0945	0.115342	0.273736
ENSG00000251442.5	LINC01094	1.09441	0.0313485	0.273776
ENSG00000116983.12	HPCAL4	-1.09436	-0.0125862	0.273795
ENSG00000183891.5	TTC32	1.09431	0.0314269	0.27382
ENSG00000154889.16	MPPE1	-1.09406	-0.0175809	0.27393
ENSG00000153071.14	DAB2	1.09399	0.0969745	0.273958
ENSG00000109756.8	RAPGEF2	1.09386	0.081888	0.274015
ENSG00000148204.11	CRB2	1.09379	0.0247069	0.274045
ENSG00000143772.9	ITPKB	-1.09354	-0.0745567	0.274158
ENSG00000153066.12	TXNDC11	-1.0933	-0.103523	0.274264
ENSG00000239605.9	C2orf61	1.09327	0.0409666	0.274274
ENSG00000117410.13	ATP6V0B	-1.0932	-0.0974782	0.274304
ENSG00000173208.3	ABCD2	1.09302	0.10201	0.274384
ENSG00000163281.11	GNPDA2	1.09281	0.238991	0.274479
ENSG00000123472.12	ATPAF1	1.0926	0.09582	0.27457
ENSG00000148175.12	STOM	1.09235	0.4131	0.274678
ENSG00000163959.9	SLC51A	1.09129	0.0616006	0.275146
ENSG00000141380.13	SS18	-1.09126	-0.0769457	0.275158
ENSG00000110955.8	ATP5B	1.09119	0.44181	0.27519
ENSG00000152782.16	PANK1	1.09101	0.0667826	0.275268
ENSG00000125821.11	DTD1	-1.09031	-0.0354127	0.275575
ENSG00000175711.8	B3GNTL1	1.08917	0.0223096	0.27608
ENSG00000185475.10	TMEM179B	1.08912	0.119641	0.276103
ENSG00000188037.10	CLCN1	1.08891	0.0132485	0.276195
ENSG00000175701.10	LINC00116	1.08844	0.254651	0.276399
ENSG00000121940.15	CLCC1	1.08824	0.140375	0.276488
ENSG00000035687.9	ADSS	1.08816	0.0772989	0.276525
ENSG00000142556.18	ZNF614	1.08793	5.00413	0.276624
ENSG00000083454.21	P2RX5	1.08783	0.0636762	0.276671
ENSG00000177042.14	TMEM80	1.0877	0.0167628	0.276728
ENSG00000130559.18	CAMSAP1	1.08737	0.0729409	0.276875
ENSG00000178295.14	GEN1	1.08708	0.0421769	0.277
ENSG00000116586.11	LAMTOR2	1.08698	11.273	0.277046
ENSG00000154640.14	BTG3	1.08692	9.56195	0.27707
ENSG00000132199.18	ENOSF1	-1.08612	-0.0425686	0.277427
ENSG00000148219.16	ASTN2	-1.08611	-0.223091	0.277429
ENSG00000124207.16	CSE1L	1.0861	0.194967	0.277436
ENSG00000143977.13	SNRPG	-1.08607	-0.581946	0.277449
ENSG00000075188.8	NUP37	-1.08604	-0.487524	0.277462
ENSG00000100814.17	CCNB1IP1	1.08594	0.108611	0.277506
ENSG00000215252.11	GOLGA8B	-1.08592	-0.0313505	0.277515
ENSG00000153558.13	FBXL2	1.08591	0.0462363	0.277518
ENSG00000111832.12	RWDD1	-1.08523	-0.057147	0.277819
ENSG00000110660.14	SLC35F2	1.08465	0.0653267	0.278075
ENSG00000178860.8	MSC	-1.08447	-0.0629715	0.278156
ENSG00000172273.12	HINFP	-1.08399	-0.0500611	0.278368
ENSG00000267767.2	LINC01801	-1.08394	-0.0453205	0.278392
ENSG00000278195.1	SSTR3	1.0839	0.0179702	0.278407
ENSG00000186665.9	C17orf58	-1.08382	-6.51845	0.278443
ENSG00000090989.17	EXOC1	-1.08358	-0.168891	0.278551
ENSG00000104518.10	GSDMD	1.08351	0.020611	0.278582
ENSG00000178913.7	TAF7	-1.08337	-0.395338	0.278645
ENSG00000102967.11	DHODH	1.08317	0.0909271	0.278732
ENSG00000178927.17	C17orf62	-1.08306	-0.0879023	0.27878
ENSG00000073614.12	KDM5A	-1.08286	-0.0542988	0.278869
ENSG00000125686.11	MED1	-1.08238	-0.238889	0.279085
ENSG00000138614.14	INTS14	1.08169	0.109645	0.279392
ENSG00000074621.13	SLC24A1	1.08169	0.174279	0.279392
ENSG00000136518.16	ACTL6A	1.08159	0.256337	0.279433
ENSG00000143486.15	EIF2D	-1.08151	-0.0892814	0.279471
ENSG00000118508.4	RAB32	1.08144	0.636382	0.279503
ENSG00000162819.11	BROX	-1.08115	-0.13185	0.279631
ENSG00000023608.4	SNAPC1	-1.08106	-0.0190638	0.27967
ENSG00000120029.12	C10orf76	1.08093	0.196178	0.279727
ENSG00000183597.15	TANGO2	-1.08089	-0.0924811	0.279748
ENSG00000224034.1	RP11-445P17.8	-1.0808	-0.0108085	0.279784
ENSG00000132749.10	TESMIN	1.08058	0.0599482	0.279883
ENSG00000196565.13	HBG2	1.08023	0.025976	0.280038
ENSG00000132470.13	ITGB4	-1.08011	-0.264568	0.280091
ENSG00000166619.12	BLCAP	1.08002	0.113334	0.280133
ENSG00000140374.15	ETFA	-1.07932	-0.0672415	0.280445
ENSG00000178028.13	DMAP1	1.07921	0.145984	0.280492
ENSG00000279141.3	LINC01451	-1.0792	-0.0885312	0.280498
ENSG00000134489.6	HRH4	-1.07897	-0.00975931	0.2806
ENSG00000178397.12	FAM220A	1.07892	0.0155991	0.280623
ENSG00000228526.6	MIR34AHG	-1.07878	-0.034642	0.280688
ENSG00000184575.11	XPOT	1.07834	0.163025	0.280881
ENSG00000228800.1	RP11-253D19.1	-1.07821	-0.0459684	0.28094
ENSG00000112029.9	FBXO5	1.07772	0.16138	0.281158
ENSG00000273245.1	RP11-434P11.2	1.07661	0.0268612	0.281656
ENSG00000091583.10	APOH	-1.07656	-13.4182	0.281675
ENSG00000236255.1	AC009404.2	1.07645	0.0940533	0.281725
ENSG00000168785.7	TSPAN5	1.07625	0.606048	0.281817
ENSG00000117519.15	CNN3	-1.07616	-0.282475	0.281857
ENSG00000249751.3	ECSCR	1.07586	0.132968	0.28199
ENSG00000198648.10	STK39	-1.07556	-0.284121	0.282126
ENSG00000116205.12	TCEANC2	-1.07538	-0.0417895	0.282203
ENSG00000174255.6	ZNF80	1.07486	0.0676386	0.282436
ENSG00000197128.11	ZNF772	1.07482	0.0241858	0.282453
ENSG00000165572.7	KBTBD6	-1.07469	-0.20011	0.282514
ENSG00000163590.13	PPM1L	-1.07465	-0.10883	0.282533
ENSG00000170486.10	KRT72	-1.0741	-0.0176328	0.282778
ENSG00000110442.11	COMMD9	-1.07388	-1.1935	0.282878
ENSG00000122679.8	RAMP3	-1.07372	-0.034425	0.282947
ENSG00000153495.10	TEX29	1.07364	0.0549995	0.282983
ENSG00000069424.14	KCNAB2	-1.07345	-0.0554068	0.283071
ENSG00000223704.1	LINC01422	1.07343	0.0458203	0.283077
ENSG00000136161.12	RCBTB2	1.07319	0.142113	0.283185
ENSG00000149403.12	GRIK4	1.07316	0.0107495	0.283201
ENSG00000121766.15	ZCCHC17	-1.07304	-0.0637618	0.283255
ENSG00000128641.18	MYO1B	-1.07262	-0.142948	0.283443
ENSG00000176974.19	SHMT1	1.07206	0.0165559	0.283694
ENSG00000176105.13	YES1	1.07192	0.180045	0.283758
ENSG00000172375.12	C2CD2L	1.07182	0.0225983	0.283801
ENSG00000138604.9	GLCE	-1.07153	-0.0399771	0.283932
ENSG00000164244.20	PRRC1	-1.07145	-0.0380246	0.283968
ENSG00000145936.8	KCNMB1	1.07142	0.0580507	0.283979
ENSG00000189013.14	KIR2DL4	1.07142	0.225213	0.283981
ENSG00000142233.11	NTN5	-1.07141	-0.126494	0.283986
ENSG00000196296.13	ATP2A1	-1.07135	-0.0949508	0.284011
ENSG00000196419.12	XRCC6	1.07108	0.132281	0.284134
ENSG00000108639.7	SYNGR2	-1.07039	-0.0638196	0.284444
ENSG00000213096.10	ZNF254	1.07029	0.552157	0.284487
ENSG00000181195.10	PENK	-1.07027	-0.0852732	0.284498
ENSG00000136631.12	VPS45	1.07019	0.291623	0.284532
ENSG00000146674.14	IGFBP3	1.06968	0.0408351	0.284765
ENSG00000163320.10	CGGBP1	-1.06932	-0.96515	0.284925
ENSG00000112584.13	FAM120B	1.0692	0.0708345	0.284981
ENSG00000243509.4	TNFRSF6B	-1.06904	-0.0764087	0.28505
ENSG00000104866.10	PPP1R37	-1.06874	-0.0441634	0.285186
ENSG00000276255.2	RP5-881P19.7	-1.06835	-0.788391	0.285362
ENSG00000122852.14	SFTPA1	1.06826	3.53714	0.285401
ENSG00000175110.11	MRPS22	-1.06777	-5.30123	0.285624
ENSG00000174373.16	RALGAPA1	1.06776	0.0410401	0.28563
ENSG00000166526.16	ZNF3	1.06766	0.0708644	0.285676
ENSG00000139625.12	MAP3K12	1.0673	0.0519171	0.285838
ENSG00000160957.12	RECQL4	1.06696	0.145823	0.285991
ENSG00000182636.5	NDN	1.06687	0.02657	0.286032
ENSG00000105137.12	SYDE1	-1.06674	-0.134831	0.286091
ENSG00000196352.14	CD55	1.0665	0.0359694	0.286198
ENSG00000278075.1	RP11-248M19.1	-1.06636	-0.288705	0.28626
ENSG00000181019.12	NQO1	1.06592	0.153862	0.286462
ENSG00000155530.2	LRGUK	-1.0658	-0.0126218	0.286515
ENSG00000129195.15	FAM64A	1.06547	0.0494081	0.286661
ENSG00000146453.12	PNLDC1	-1.06547	-0.057267	0.286664
ENSG00000033100.16	CHPF2	-1.0654	-0.111256	0.286693
ENSG00000163435.15	ELF3	-1.06517	-0.0325476	0.2868
ENSG00000159588.14	CCDC17	1.06498	0.076919	0.286886
ENSG00000198832.10	SELENOM	-1.06488	-0.0449058	0.286932
ENSG00000118271.9	TTR	1.06444	3.44426	0.287131
ENSG00000111863.12	ADTRP	1.06434	0.0495507	0.287176
ENSG00000133872.13	SARAF	1.06404	0.0487763	0.28731
ENSG00000156171.14	DRAM2	-1.06374	-0.0169749	0.287445
ENSG00000073169.13	SELENOO	1.06362	0.0647338	0.287499
ENSG00000108654.13	DDX5	1.0635	0.0257571	0.287554
ENSG00000174233.11	ADCY6	-1.06281	-0.28047	0.287869
ENSG00000141696.12	P3H4	1.06271	0.316281	0.287913
ENSG00000231133.6	HAR1B	-1.06271	-0.0271257	0.287915
ENSG00000169740.13	ZNF32	-1.06263	-0.170725	0.287949
ENSG00000049247.13	UTS2	-1.06248	-0.0218659	0.288018
ENSG00000101457.12	DNTTIP1	1.0624	0.0230828	0.288056
ENSG00000041357.15	PSMA4	-1.06225	-0.0793382	0.288123
ENSG00000167487.11	KLHL26	1.06217	0.070643	0.288158
ENSG00000165959.11	CLMN	1.06217	0.0493598	0.288159
ENSG00000100031.18	GGT1	-1.06194	-0.0353889	0.288264
ENSG00000109083.13	IFT20	1.06187	0.403258	0.288294
ENSG00000185722.16	ANKFY1	-1.06172	-0.130744	0.288361
ENSG00000101365.20	IDH3B	1.06153	0.14281	0.288451
ENSG00000185477.4	GPRIN3	1.06144	0.889103	0.288492
ENSG00000149599.15	DUSP15	1.06137	0.0494013	0.288523
ENSG00000184432.9	COPB2	1.06124	0.502856	0.288579
ENSG00000110851.11	PRDM4	1.06112	0.0399565	0.288637
ENSG00000176222.8	ZNF404	1.06112	0.0369208	0.288638
ENSG00000126261.12	UBA2	-1.0611	-0.188958	0.288645
ENSG00000085871.8	MGST2	1.06087	0.0269236	0.28875
ENSG00000100099.20	HPS4	-1.06079	-0.0713272	0.288786
ENSG00000105398.3	SULT2A1	1.06074	3.35177	0.288807
ENSG00000100347.14	SAMM50	-1.0604	-0.0282343	0.288963
ENSG00000110925.6	CSRNP2	-1.06029	-0.0646411	0.289013
ENSG00000214274.9	ANG	1.05969	0.0301905	0.289285
ENSG00000101335.9	MYL9	1.05956	0.099093	0.289346
ENSG00000171456.16	ASXL1	1.05954	12.0679	0.289353
ENSG00000164659.14	KIAA1324L	1.0595	0.0434712	0.289373
ENSG00000278259.4	MYO19	-1.05949	-1.16683	0.289375
ENSG00000010017.12	RANBP9	-1.05942	-0.168205	0.289408
ENSG00000163050.16	COQ8A	1.05929	0.0183388	0.289467
ENSG00000188820.12	FAM26F	-1.05872	-0.0132251	0.289727
ENSG00000154813.9	DPH3	1.05856	0.0890495	0.289799
ENSG00000148672.8	GLUD1	1.05845	0.166799	0.289851
ENSG00000259820.1	AC083843.1	-1.05814	-0.0517552	0.28999
ENSG00000141429.13	GALNT1	-1.05767	-0.13029	0.290206
ENSG00000141570.10	CBX8	1.05758	1.21259	0.290246
ENSG00000158887.15	MPZ	1.05747	0.082512	0.290298
ENSG00000198680.4	TUSC1	1.0573	0.0598718	0.290373
ENSG00000244754.8	N4BP2L2	1.0572	6.88861	0.29042
ENSG00000134453.15	RBM17	1.05714	0.0622689	0.290449
ENSG00000160710.15	ADAR	-1.05669	-0.0590189	0.290652
ENSG00000105672.14	ETV2	-1.05661	-0.040146	0.290688
ENSG00000167315.17	ACAA2	-1.05651	-0.0596823	0.290736
ENSG00000254531.1	FLJ20021	-1.05647	-0.01836	0.290753
ENSG00000172915.18	NBEA	1.05639	0.839172	0.290791
ENSG00000132481.6	TRIM47	1.05629	0.0772636	0.290837
ENSG00000137077.7	CCL21	-1.0561	-2.31014	0.290923
ENSG00000168297.15	PXK	1.05594	0.0842225	0.290994
ENSG00000005075.15	POLR2J	-1.05588	-0.208932	0.291023
ENSG00000125772.12	GPCPD1	1.05587	0.0327824	0.291029
ENSG00000197417.7	SHPK	1.05567	0.027003	0.29112
ENSG00000092140.14	G2E3	1.0556	0.317915	0.291149
ENSG00000187164.19	SHTN1	-1.05552	-0.0173019	0.291188
ENSG00000237513.1	RP11-325F22.2	-1.05492	-0.0344481	0.29146
ENSG00000105866.13	SP4	1.05486	0.105693	0.291489
ENSG00000214944.9	ARHGEF28	1.05484	0.0908276	0.291497
ENSG00000120675.5	DNAJC15	-1.05443	-0.00958621	0.291688
ENSG00000231682.1	LINC01891	-1.05441	-0.0292454	0.291694
ENSG00000122043.10	LINC00544	1.05437	0.240033	0.291715
ENSG00000135749.18	PCNX2	1.05412	0.217461	0.291829
ENSG00000198130.15	HIBCH	-1.0541	-0.0254449	0.291839
ENSG00000185127.6	C6orf120	-1.05393	-0.0431432	0.291914
ENSG00000166181.12	API5	-1.05369	-0.0821913	0.292023
ENSG00000163682.15	RPL9	1.05366	0.0676644	0.292039
ENSG00000071575.11	TRIB2	1.0534	0.0644837	0.292156
ENSG00000124785.8	NRN1	-1.05327	-0.0224107	0.292215
ENSG00000140455.16	USP3	-1.05308	-0.0493421	0.292304
ENSG00000128591.15	FLNC	1.05303	0.787269	0.292329
ENSG00000126067.11	PSMB2	-1.05298	-0.415286	0.292348
ENSG00000141504.11	SAT2	-1.05288	-0.0778545	0.292396
ENSG00000008869.11	HEATR5B	1.05273	0.0533555	0.292463
ENSG00000246430.6	LINC00968	1.05266	0.335621	0.292496
ENSG00000141384.12	TAF4B	1.0525	0.229157	0.292571
ENSG00000070087.13	PFN2	1.05249	0.0529472	0.292577
ENSG00000152207.7	CYSLTR2	-1.0524	-0.0732581	0.292615
ENSG00000037280.15	FLT4	-1.05213	-0.0262724	0.292739
ENSG00000214087.8	ARL16	1.05198	0.00543073	0.292811
ENSG00000101189.6	MRGBP	1.05148	0.0559925	0.293037
ENSG00000185482.7	STAC3	1.05145	0.0968907	0.29305
ENSG00000004399.12	PLXND1	-1.05144	-0.0647461	0.293055
ENSG00000182472.8	CAPN12	1.05113	0.0151713	0.293199
ENSG00000136541.14	ERMN	-1.05109	-0.128039	0.293218
ENSG00000261526.2	CTB-31O20.2	1.05104	0.260885	0.293239
ENSG00000134698.10	AGO4	-1.05068	-2.74177	0.293404
ENSG00000159197.3	KCNE2	1.05051	0.316596	0.293482
ENSG00000055950.16	MRPL43	-1.05043	-0.0519338	0.29352
ENSG00000126870.15	WDR60	1.05027	0.0318168	0.293594
ENSG00000146576.12	C7orf26	-1.05013	-0.0358481	0.293659
ENSG00000205133.11	TRIQK	1.05009	0.0630396	0.293677
ENSG00000111696.11	NT5DC3	-1.05008	-0.450755	0.293682
ENSG00000149100.12	EIF3M	1.04983	0.148881	0.293797
ENSG00000164109.13	MAD2L1	-1.0497	-0.275581	0.293856
ENSG00000160200.17	CBS	-1.04965	-0.0155586	0.293878
ENSG00000114988.11	LMAN2L	-1.04946	-0.0547946	0.293965
ENSG00000131634.13	TMEM204	-1.04945	-0.012048	0.293972
ENSG00000197563.10	PIGN	1.04941	0.026704	0.293989
ENSG00000088256.8	GNA11	-1.04936	-0.0248858	0.294011
ENSG00000186188.10	FFAR4	-1.04933	-0.0381006	0.294024
ENSG00000198208.11	RPS6KL1	1.04911	0.0203917	0.294128
ENSG00000141968.7	VAV1	-1.04873	-0.744351	0.294304
ENSG00000186648.14	CARMIL3	1.04856	0.0425605	0.294378
ENSG00000197429.10	IPP	1.04856	0.368792	0.294381
ENSG00000136111.12	TBC1D4	1.04833	0.0538932	0.294486
ENSG00000083123.14	BCKDHB	1.04785	0.0898075	0.294706
ENSG00000103707.9	MTFMT	-1.04757	-0.068514	0.294835
ENSG00000054983.16	GALC	-1.04745	-0.121959	0.294891
ENSG00000234465.10	PINLYP	-1.04723	-0.0383189	0.294991
ENSG00000108469.14	RECQL5	1.04659	0.0472471	0.295287
ENSG00000067248.9	DHX29	1.04657	351.799	0.295299
ENSG00000105427.9	CNFN	1.04505	0.143025	0.295999
ENSG00000251513.2	LIX1-AS1	1.04444	0.944632	0.296284
ENSG00000143869.6	GDF7	1.04437	0.0223333	0.296313
ENSG00000071242.11	RPS6KA2	1.04367	0.0254493	0.296637
ENSG00000111775.2	COX6A1	1.04364	0.334925	0.296654
ENSG00000169994.18	MYO7B	-1.04293	-0.0241539	0.296981
ENSG00000105063.18	PPP6R1	1.04287	0.0937722	0.297009
ENSG00000049249.8	TNFRSF9	-1.04281	-0.0946004	0.297038
ENSG00000083457.11	ITGAE	-1.04262	-0.0866943	0.297125
ENSG00000185022.11	MAFF	1.04253	0.0661266	0.297164
ENSG00000143333.6	RGS16	1.04242	0.337942	0.297216
ENSG00000067533.5	RRP15	1.04201	0.0372502	0.297407
ENSG00000272129.1	RP11-250B2.6	-1.04192	-0.0371464	0.297449
ENSG00000178607.15	ERN1	1.04162	0.0364181	0.297589
ENSG00000135535.15	CD164	-1.04125	-0.0592643	0.29776
ENSG00000157193.15	LRP8	-1.04124	-0.143968	0.297766
ENSG00000213057.5	C1orf220	1.04122	0.0464458	0.297775
ENSG00000273111.5	LYPD4	-1.04098	-0.0317133	0.297885
ENSG00000141096.4	DPEP3	1.04071	0.0986914	0.298009
ENSG00000158485.10	CD1B	-1.04051	-0.00468267	0.298103
ENSG00000122958.14	VPS26A	1.03998	0.108533	0.29835
ENSG00000213085.9	CFAP45	1.03938	0.100688	0.298628
ENSG00000095970.16	TREM2	1.03917	0.0627451	0.298726
ENSG00000167664.8	TMIGD2	1.03912	0.139211	0.29875
ENSG00000153823.18	PID1	1.03886	0.0810681	0.298868
ENSG00000178802.17	MPI	1.03868	0.0217517	0.298952
ENSG00000135090.13	TAOK3	1.03827	0.491422	0.299145
ENSG00000011275.18	RNF216	1.03808	0.236941	0.299233
ENSG00000108091.10	CCDC6	-1.03766	-0.0533817	0.299428
ENSG00000204311.12	DFNB59	-1.03751	-0.0723898	0.2995
ENSG00000111796.3	KLRB1	-1.0371	-0.796951	0.299688
ENSG00000205268.10	PDE7A	-1.03682	-0.551103	0.299822
ENSG00000134627.11	PIWIL4	1.03665	0.0487771	0.299897
ENSG00000205476.8	CCDC85C	-1.03658	-0.373832	0.299933
ENSG00000168612.4	ZSWIM1	-1.03648	-0.861178	0.299977
ENSG00000099256.18	PRTFDC1	-1.03644	-0.273093	0.299997
ENSG00000106153.12	CHCHD2	1.03637	0.0279185	0.300028
ENSG00000187624.8	C17orf97	-1.03636	-0.00548507	0.300034
ENSG00000138798.11	EGF	-1.03606	-0.0736016	0.300176
ENSG00000005194.14	CIAPIN1	1.03603	0.0526184	0.300189
ENSG00000126861.4	OMG	1.03596	0.141526	0.300222
ENSG00000143549.19	TPM3	-1.03544	-0.0850151	0.300465
ENSG00000147854.16	UHRF2	-1.03542	-0.997399	0.300474
ENSG00000125844.15	RRBP1	1.03526	0.0652601	0.300546
ENSG00000196843.15	ARID5A	-1.03438	-0.0864273	0.300957
ENSG00000137449.15	CPEB2	1.03438	0.0463266	0.300959
ENSG00000137221.14	TJAP1	1.03386	0.0937757	0.3012
ENSG00000196911.10	KPNA5	1.03364	0.302123	0.301304
ENSG00000074855.10	ANO8	1.03337	0.131649	0.301433
ENSG00000066827.15	ZFAT	1.03325	0.125495	0.301485
ENSG00000173705.8	SUSD5	1.03323	0.0570344	0.301494
ENSG00000241043.1	GVQW1	-1.03275	-0.0331697	0.301723
ENSG00000172780.16	RAB43	-1.03273	-0.132065	0.301728
ENSG00000241878.11	PISD	-1.03265	-0.0652639	0.301768
ENSG00000166997.7	CNPY4	1.03239	0.0565845	0.30189
ENSG00000136634.5	IL10	-1.0323	-0.0326514	0.301933
ENSG00000177156.10	TALDO1	-1.03228	-0.260972	0.301943
ENSG00000065057.7	NTHL1	-1.03199	-0.112404	0.302075
ENSG00000162572.20	SCNN1D	-1.03197	-0.108087	0.302088
ENSG00000203883.6	SOX18	-1.03184	-0.827163	0.302148
ENSG00000110583.12	NAA40	-1.03177	-0.0373189	0.30218
ENSG00000071894.16	CPSF1	-1.03173	-0.0114799	0.302198
ENSG00000213983.11	AP1G2	-1.03078	-0.0492425	0.302644
ENSG00000100027.14	YPEL1	-1.0304	-0.347567	0.302823
ENSG00000135390.17	ATP5G2	1.03039	0.124242	0.302828
ENSG00000165406.15	MARCH8	-1.03014	-0.103379	0.302944
ENSG00000010704.18	HFE	-1.03009	-0.11977	0.302967
ENSG00000001631.15	KRIT1	-1.03002	-0.118753	0.303
ENSG00000001629.9	ANKIB1	-1.03002	-0.0919067	0.303
ENSG00000117151.12	CTBS	1.02949	0.0552309	0.303249
ENSG00000143367.15	TUFT1	-1.02919	-0.030001	0.303393
ENSG00000165626.16	BEND7	1.02903	0.0215817	0.303465
ENSG00000065665.20	SEC61A2	1.02851	0.279184	0.303711
ENSG00000058056.8	USP13	1.0282	0.0988899	0.303856
ENSG00000149084.12	HSD17B12	-1.02802	-0.0117121	0.303942
ENSG00000144635.8	DYNC1LI1	1.02785	0.0464698	0.304019
ENSG00000138592.13	USP8	1.02778	0.115305	0.304051
ENSG00000135002.11	RFK	-1.02746	-0.663006	0.304206
ENSG00000182150.15	ERCC6L2	1.02719	0.0391106	0.304331
ENSG00000187498.14	COL4A1	-1.02716	-0.402186	0.304345
ENSG00000069696.6	DRD4	1.02713	0.0467693	0.30436
ENSG00000130508.10	PXDN	-1.02712	-0.0212285	0.304365
ENSG00000196177.12	ACADSB	-1.02654	-0.0590692	0.304635
ENSG00000120992.17	LYPLA1	-1.02641	-7.78024	0.304696
ENSG00000112394.16	SLC16A10	1.02641	0.0869514	0.304698
ENSG00000144231.10	POLR2D	-1.0261	-0.0314663	0.304846
ENSG00000160883.10	HK3	1.02602	2.02579	0.304881
ENSG00000182993.3	C12orf60	-1.02585	-0.0436632	0.304964
ENSG00000115484.14	CCT4	1.02555	0.123234	0.305104
ENSG00000243955.5	GSTA1	1.02542	0.146433	0.305163
ENSG00000214711.9	CAPN14	-1.02539	-0.144858	0.305177
ENSG00000058729.10	RIOK2	1.02538	0.0714947	0.305186
ENSG00000059145.18	UNKL	1.02527	9.34523	0.305235
ENSG00000185015.7	CA13	-1.02508	-0.0290961	0.305324
ENSG00000179218.13	CALR	1.02504	0.0848979	0.305343
ENSG00000151612.15	ZNF827	1.02489	4.88972	0.305414
ENSG00000272143.1	FGF14-AS2	-1.02474	-0.0870256	0.305486
ENSG00000110628.13	SLC22A18	-1.02451	-0.0100451	0.305596
ENSG00000183340.6	JRKL	-1.0237	-0.534669	0.305976
ENSG00000197647.11	ZNF433	-1.02361	-1.2229	0.306018
ENSG00000165714.10	BORCS5	-1.02326	-0.0591161	0.306186
ENSG00000136872.17	ALDOB	1.02283	0.0621721	0.30639
ENSG00000152147.10	GEMIN6	1.02272	0.208861	0.306442
ENSG00000105479.15	CCDC114	-1.02237	-0.0370879	0.306607
ENSG00000131446.16	MGAT1	1.02211	0.0637174	0.306727
ENSG00000134014.16	ELP3	1.02206	0.0394215	0.30675
ENSG00000132004.12	FBXW9	1.02199	0.0767701	0.306785
ENSG00000129219.13	PLD2	-1.02197	-0.0834135	0.306796
ENSG00000152926.14	ZNF117	1.02191	0.0475163	0.306822
ENSG00000127452.8	FBXL12	-1.02174	-0.0740944	0.306903
ENSG00000160801.13	PTH1R	1.02157	0.165311	0.306983
ENSG00000104814.12	MAP4K1	-1.02148	-0.210077	0.307029
ENSG00000101004.14	NINL	1.02122	0.0306087	0.307149
ENSG00000006576.16	PHTF2	1.02113	0.274939	0.307192
ENSG00000173559.12	NABP1	-1.02108	-0.0310303	0.307216
ENSG00000120370.12	GORAB	-1.02091	-0.0705095	0.307296
ENSG00000154027.18	AK5	1.02091	0.0195496	0.307299
ENSG00000168904.14	LRRC28	-1.02078	-0.0361799	0.307357
ENSG00000101079.20	NDRG3	-1.02042	-0.0774648	0.30753
ENSG00000243480.7	AMY2A	1.02033	0.0608521	0.30757
ENSG00000165555.9	NOXRED1	1.02014	0.0677054	0.307664
ENSG00000164932.12	CTHRC1	1.02013	0.101998	0.307668
ENSG00000168961.16	LGALS9	-1.01986	-0.0129637	0.307797
ENSG00000065809.13	FAM107B	1.0197	0.0559055	0.307873
ENSG00000160326.13	SLC2A6	-1.01962	-15.3299	0.307911
ENSG00000178184.15	PARD6G	1.01957	0.0250669	0.307932
ENSG00000176244.6	ACBD7	1.01933	0.0662321	0.308044
ENSG00000124596.16	OARD1	1.0192	0.0822414	0.30811
ENSG00000166123.13	GPT2	1.01917	0.49733	0.308124
ENSG00000166532.15	RIMKLB	-1.01909	-0.125294	0.308161
ENSG00000141027.20	NCOR1	-1.01901	-0.0261999	0.308199
ENSG00000243678.11	NME2	1.01879	0.0398881	0.308303
ENSG00000159921.14	GNE	1.01858	0.0737033	0.308402
ENSG00000153827.13	TRIP12	1.0179	0.12213	0.308725
ENSG00000259618.1	RP11-562A8.5	1.0178	85.0654	0.308775
ENSG00000008294.20	SPAG9	-1.01761	-22.1448	0.308864
ENSG00000125503.12	PPP1R12C	-1.01733	-0.12357	0.308995
ENSG00000177051.5	FBXO46	1.01731	0.125078	0.309007
ENSG00000135334.8	AKIRIN2	1.01722	0.290146	0.309047
ENSG00000163291.14	PAQR3	1.01722	1.32306	0.309049
ENSG00000070476.14	ZXDC	1.01718	0.0343294	0.309067
ENSG00000148908.14	RGS10	1.01702	0.0882444	0.309146
ENSG00000146376.10	ARHGAP18	-1.01665	-0.0804203	0.309319
ENSG00000251584.1	RP11-440I14.3	-1.01647	-0.0222348	0.309407
ENSG00000075275.16	CELSR1	1.01644	0.0331712	0.309419
ENSG00000204613.10	TRIM10	1.01594	0.391369	0.309658
ENSG00000085365.17	SCAMP1	-1.01569	-0.0537419	0.309779
ENSG00000147419.17	CCDC25	-1.01548	-0.0296873	0.309877
ENSG00000143590.13	EFNA3	-1.01483	-0.201193	0.310189
ENSG00000164039.14	BDH2	-1.01468	-0.0282306	0.310258
ENSG00000104892.16	KLC3	1.01464	0.0656182	0.310279
ENSG00000112096.16	SOD2	1.0146	0.775528	0.310295
ENSG00000145730.20	PAM	1.01409	0.0114959	0.310538
ENSG00000196456.11	ZNF775	-1.01382	-0.067396	0.31067
ENSG00000078900.14	TP73	-1.01373	-0.0820189	0.310711
ENSG00000148965.9	SAA4	-1.01347	-0.865617	0.310837
ENSG00000198440.9	ZNF583	1.01343	4.17294	0.310855
ENSG00000197024.8	ZNF398	1.01335	0.0479568	0.310891
ENSG00000123119.11	NECAB1	-1.01315	-357.733	0.310989
ENSG00000132635.16	PCED1A	-1.01311	-0.244786	0.31101
ENSG00000083099.10	LYRM2	-1.01297	-0.109633	0.311073
ENSG00000090581.9	GNPTG	-1.01288	-0.068186	0.311118
ENSG00000278239.1	AC020956.3	-1.01268	-0.0383488	0.311214
ENSG00000183828.14	NUDT14	1.0126	0.0378096	0.311251
ENSG00000214872.8	SMTNL1	1.01255	0.019491	0.311277
ENSG00000086598.10	TMED2	1.01252	0.152636	0.31129
ENSG00000156265.15	MAP3K7CL	1.01245	0.0213193	0.311321
ENSG00000154258.16	ABCA9	1.01213	0.269667	0.311478
ENSG00000169490.16	TM2D2	1.01203	0.0237609	0.311522
ENSG00000119782.13	FKBP1B	-1.01187	-0.0737996	0.311598
ENSG00000160752.14	FDPS	-1.01149	-0.181035	0.31178
ENSG00000112343.10	TRIM38	-1.01134	-0.0560451	0.311856
ENSG00000135185.11	TMEM243	-1.0112	-0.688018	0.311922
ENSG00000233276.3	GPX1	1.01109	0.0793834	0.311975
ENSG00000132646.10	PCNA	-1.01088	-0.220158	0.312074
ENSG00000118162.13	KPTN	1.01067	0.0452178	0.312174
ENSG00000176049.15	JAKMIP2	1.01056	0.0209029	0.312228
ENSG00000076258.9	FMO4	-1.01039	-0.0376723	0.312309
ENSG00000139187.9	KLRG1	-1.01026	-0.0528821	0.31237
ENSG00000124116.18	WFDC3	1.00977	0.0107156	0.312605
ENSG00000083544.13	TDRD3	-1.00971	-0.150306	0.312633
ENSG00000172602.9	RND1	-1.00951	-0.0799627	0.312732
ENSG00000237440.8	ZNF737	-1.00929	-0.0681153	0.312834
ENSG00000049541.10	RFC2	-1.00917	-0.0330651	0.312895
ENSG00000179044.15	EXOC3L1	-1.00911	-1.30062	0.31292
ENSG00000128463.12	EMC4	-1.00884	-0.0589364	0.313053
ENSG00000171847.10	FAM90A1	1.00877	0.0524154	0.313084
ENSG00000263264.1	CTB-133G6.1	-1.00876	-0.0565814	0.313091
ENSG00000143412.9	ANXA9	1.00869	0.603705	0.313122
ENSG00000166278.14	C2	-1.0086	-0.106086	0.313168
ENSG00000162510.5	MATN1	-1.00839	-0.051128	0.313268
ENSG00000120832.9	MTERF2	1.00805	0.0824604	0.313429
ENSG00000164877.18	MICALL2	1.00803	0.0301719	0.313441
ENSG00000135093.12	USP30	1.00801	0.0472162	0.313449
ENSG00000175567.8	UCP2	1.00793	0.0160822	0.313486
ENSG00000177425.10	PAWR	1.00783	0.306455	0.313534
ENSG00000072042.12	RDH11	1.00771	0.0465039	0.313594
ENSG00000239961.2	LILRA4	1.0076	0.0121073	0.313646
ENSG00000110079.16	MS4A4A	1.00744	0.105942	0.313724
ENSG00000166233.14	ARIH1	1.00738	0.930888	0.313754
ENSG00000100412.15	ACO2	1.00734	0.314391	0.313772
ENSG00000150527.16	CTAGE5	-1.00721	-0.15368	0.313833
ENSG00000127914.16	AKAP9	1.00716	0.0515961	0.313856
ENSG00000140807.6	NKD1	-1.00712	-0.0618021	0.313879
ENSG00000159259.7	CHAF1B	-1.00674	-0.0572691	0.31406
ENSG00000146242.8	TPBG	-1.00653	-0.0166743	0.314161
ENSG00000203814.6	HIST2H2BF	-1.00648	-0.336457	0.314184
ENSG00000176834.13	VSIG10	1.00624	0.0111853	0.314298
ENSG00000163833.7	FBXO40	1.00591	0.0318867	0.314459
ENSG00000274828.1	RP11-567M16.6	1.00591	0.0211733	0.314459
ENSG00000137880.5	GCHFR	1.00585	0.232722	0.314488
ENSG00000135336.14	ORC3	-1.00567	-0.0869105	0.314574
ENSG00000276045.2	ORAI1	1.00562	0.131782	0.314597
ENSG00000145246.13	ATP10D	1.00552	0.0348856	0.314648
ENSG00000182534.13	MXRA7	1.00515	0.00663442	0.314826
ENSG00000172469.15	MANEA	-1.00478	-0.0356713	0.315002
ENSG00000249846.6	LINC02021	-1.00442	-0.0158523	0.315174
ENSG00000174885.12	NLRP6	-1.00424	-0.0438431	0.315264
ENSG00000247315.3	ZCCHC3	1.00341	0.165377	0.315665
ENSG00000128245.14	YWHAH	-1.00326	-0.024739	0.315737
ENSG00000178904.18	DPY19L3	-1.00323	-0.0463469	0.315751
ENSG00000277763.1	CTD-2588E21.1	-1.00313	-0.0430879	0.3158
ENSG00000179750.15	APOBEC3B	-1.00218	-0.00599854	0.316256
ENSG00000181036.13	FCRL6	1.00215	1.03517	0.316272
ENSG00000122971.8	ACADS	-1.00199	-0.0893565	0.316348
ENSG00000138032.20	PPM1B	-1.00187	-0.59661	0.316404
ENSG00000198933.9	TBKBP1	1.00186	0.014771	0.316412
ENSG00000185897.6	FFAR3	1.0017	0.240588	0.31649
ENSG00000204147.9	ASAH2B	1.00168	0.149522	0.316501
ENSG00000170142.11	UBE2E1	1.0015	0.237737	0.316587
ENSG00000099341.11	PSMD8	1.00138	0.165398	0.316644
ENSG00000106443.15	PHF14	-1.00124	-0.0638226	0.316712
ENSG00000104763.18	ASAH1	-1.0012	-0.021644	0.316729
ENSG00000117408.10	IPO13	-1.00105	-0.0680166	0.316803
ENSG00000063438.16	AHRR	1.00102	0.0277208	0.316816
ENSG00000005187.11	ACSM3	1.00098	0.0928186	0.316835
ENSG00000180901.10	KCTD2	1.00082	0.0711096	0.316915
ENSG00000019485.13	PRDM11	1.00049	0.12246	0.317073
ENSG00000124574.14	ABCC10	1.00047	0.108587	0.317082
ENSG00000007168.12	PAFAH1B1	-1.00011	-17.984	0.317256
ENSG00000108602.17	ALDH3A1	0.999906	0.101656	0.317356
ENSG00000168071.21	CCDC88B	0.999555	0.0935376	0.317526
ENSG00000005483.20	KMT2E	0.99844	0.340543	0.318066
ENSG00000124613.8	ZNF391	0.9982	0.0143566	0.318183
ENSG00000162755.13	KLHDC9	0.998112	0.190776	0.318225
ENSG00000272913.1	RP11-440D17.3	-0.998096	-0.0889695	0.318233
ENSG00000130766.4	SESN2	-0.998005	-0.0257971	0.318277
ENSG00000065621.14	GSTO2	-0.997638	-0.176075	0.318455
ENSG00000113658.16	SMAD5	0.997563	0.0320594	0.318491
ENSG00000125901.5	MRPS26	-0.997534	-0.108627	0.318505
ENSG00000206077.10	ZDHHC11B	-0.997195	-0.0375626	0.31867
ENSG00000091651.8	ORC6	-0.996993	-0.608163	0.318768
ENSG00000212643.2	ZRSR1	-0.996677	-0.0340605	0.318921
ENSG00000117500.12	TMED5	0.996431	0.089155	0.319041
ENSG00000125534.9	PPDPF	-0.996343	-0.026155	0.319084
ENSG00000106392.10	C1GALT1	0.996292	0.0197949	0.319108
ENSG00000123636.17	BAZ2B	0.996109	0.032893	0.319197
ENSG00000153922.10	CHD1	-0.996025	-0.165785	0.319238
ENSG00000198467.13	TPM2	-0.995775	-0.034163	0.319359
ENSG00000081181.7	ARG2	-0.995615	-8.96734	0.319437
ENSG00000182621.17	PLCB1	0.994871	0.0287048	0.319799
ENSG00000243284.1	VSIG8	-0.994727	-0.0862373	0.319869
ENSG00000150636.17	CCDC102B	-0.994487	-0.0716253	0.319986
ENSG00000161057.11	PSMC2	0.99448	0.322057	0.319989
ENSG00000230555.2	RP11-517P14.2	0.994442	0.0230871	0.320008
ENSG00000172175.12	MALT1	-0.994127	-0.145241	0.320161
ENSG00000163735.6	CXCL5	-0.994088	-0.025506	0.32018
ENSG00000124490.13	CRISP2	-0.994067	-0.0305624	0.32019
ENSG00000109133.12	TMEM33	0.994017	0.781926	0.320214
ENSG00000166004.14	CEP295	-0.993895	-4.2692	0.320274
ENSG00000083937.8	CHMP2B	-0.99367	-0.0353246	0.320383
ENSG00000128268.11	MGAT3	0.993207	0.0772605	0.320609
ENSG00000063127.15	SLC6A16	-0.993049	-0.0407909	0.320686
ENSG00000124444.15	ZNF576	0.992977	0.254124	0.320721
ENSG00000258733.5	CTD-2341M24.1	0.992649	0.0733018	0.320881
ENSG00000183048.11	SLC25A10	0.992551	0.0701049	0.320929
ENSG00000171960.10	PPIH	-0.992087	-2.05312	0.321155
ENSG00000143442.21	POGZ	-0.991759	-0.0340723	0.321315
ENSG00000067182.7	TNFRSF1A	0.991579	0.928656	0.321403
ENSG00000138617.14	PARP16	0.99149	0.0251938	0.321446
ENSG00000256582.1	RP11-75L1.1	0.991364	0.037682	0.321508
ENSG00000167653.4	PSCA	0.991294	0.0573426	0.321542
ENSG00000162817.6	C1orf115	0.991011	0.040121	0.32168
ENSG00000273802.2	HIST1H2BG	-0.990519	-0.240859	0.321921
ENSG00000103154.9	NECAB2	0.990421	0.0383023	0.321968
ENSG00000140265.12	ZSCAN29	-0.989608	-0.0404269	0.322366
ENSG00000123159.15	GIPC1	0.989457	0.125491	0.32244
ENSG00000095713.13	CRTAC1	0.988859	0.469076	0.322732
ENSG00000204345.1	CD300LD	0.98878	0.0106611	0.322771
ENSG00000186318.16	BACE1	0.988342	0.0142623	0.322985
ENSG00000198000.11	NOL8	0.988116	0.0322591	0.323096
ENSG00000058091.16	CDK14	-0.988067	-0.135388	0.32312
ENSG00000227502.2	LINC01268	-0.987603	-0.013988	0.323347
ENSG00000104957.13	CCDC130	-0.987602	-0.0879548	0.323348
ENSG00000175264.7	CHST1	-0.987533	-0.0431768	0.323381
ENSG00000185614.4	FAM212A	-0.987401	-0.29307	0.323446
ENSG00000258484.3	SPESP1	-0.987118	-0.438098	0.323585
ENSG00000221963.5	APOL6	0.986867	0.118826	0.323708
ENSG00000139044.10	B4GALNT3	0.986751	0.00509038	0.323765
ENSG00000112306.7	RPS12	-0.986584	-0.188475	0.323847
ENSG00000262814.7	MRPL12	0.985814	0.0624349	0.324224
ENSG00000260097.2	SPDYE6	-0.985809	-0.0388773	0.324227
ENSG00000163040.14	CCDC74A	-0.98577	-0.192379	0.324246
ENSG00000136235.15	GPNMB	0.985766	0.0550199	0.324248
ENSG00000176209.11	SMIM19	0.985678	0.0217703	0.324291
ENSG00000169242.11	EFNA1	-0.985293	-0.187108	0.32448
ENSG00000100056.11	DGCR14	-0.985143	-0.0369055	0.324554
ENSG00000163958.13	ZDHHC19	0.985055	0.0648727	0.324597
ENSG00000123106.10	CCDC91	-0.98498	-0.177399	0.324634
ENSG00000162994.15	CLHC1	-0.984777	-0.00736912	0.324733
ENSG00000034971.16	MYOC	0.984566	0.108575	0.324837
ENSG00000115919.14	KYNU	-0.984546	-0.0262086	0.324847
ENSG00000137700.17	SLC37A4	0.984501	0.104222	0.324869
ENSG00000064989.12	CALCRL	-0.984469	-0.0459555	0.324885
ENSG00000256060.2	TRAPPC2B	0.984404	0.0339053	0.324917
ENSG00000136490.8	LIMD2	-0.984262	-0.0544509	0.324987
ENSG00000170759.10	KIF5B	0.984216	0.107071	0.325009
ENSG00000151208.16	DLG5	-0.984178	-0.0230861	0.325028
ENSG00000160882.11	CYP11B1	-0.983863	-3.12177	0.325183
ENSG00000054118.13	THRAP3	0.983605	0.15894	0.32531
ENSG00000240859.1	AC093627.10	-0.983576	-0.0262331	0.325324
ENSG00000170310.14	STX8	0.983221	0.0565144	0.325499
ENSG00000197961.11	ZNF121	-0.982976	-0.100471	0.325619
ENSG00000182504.10	CEP97	0.98281	0.124651	0.325701
ENSG00000198734.10	F5	0.982562	0.0144231	0.325823
ENSG00000183793.13	NPIPA5	0.982544	0.178955	0.325832
ENSG00000135972.8	MRPS9	0.982381	0.0380985	0.325912
ENSG00000118707.9	TGIF2	0.982341	7.76596	0.325932
ENSG00000092067.5	CEBPE	0.982146	33.4716	0.326028
ENSG00000185245.7	GP1BA	-0.982093	-0.151075	0.326054
ENSG00000102854.15	MSLN	-0.982034	-0.0272661	0.326083
ENSG00000185862.6	EVI2B	-0.981998	-0.863026	0.326101
ENSG00000063854.12	HAGH	-0.981996	-0.0717438	0.326102
ENSG00000068137.14	PLEKHH3	-0.981156	-0.225704	0.326516
ENSG00000197536.11	C5orf56	-0.981137	-0.0309215	0.326525
ENSG00000101557.14	USP14	0.981034	0.389203	0.326576
ENSG00000197841.14	ZNF181	-0.980701	-0.0431516	0.32674
ENSG00000155368.16	DBI	0.980606	0.220644	0.326787
ENSG00000204060.6	FOXO6	0.98059	0.034931	0.326795
ENSG00000107815.7	TWNK	0.980037	0.139216	0.327068
ENSG00000161888.11	SPC24	-0.979913	-0.0877372	0.327129
ENSG00000132386.10	SERPINF1	0.979672	0.0219179	0.327248
ENSG00000107581.12	EIF3A	-0.979354	-6.68736	0.327405
ENSG00000181744.8	C3orf58	-0.979336	-0.992313	0.327414
ENSG00000135164.18	DMTF1	-0.979183	-0.19482	0.327489
ENSG00000075340.22	ADD2	-0.97914	-0.109857	0.327511
ENSG00000184232.8	OAF	-0.979132	-0.775599	0.327515
ENSG00000111837.11	MAK	0.979103	0.0838464	0.327529
ENSG00000132330.16	SCLY	-0.979014	-0.324358	0.327573
ENSG00000277587.1	CTD-3116E22.8	-0.978724	-0.0145387	0.327716
ENSG00000230124.6	ACBD6	0.978713	1.76481	0.327722
ENSG00000169429.10	CXCL8	-0.978531	-0.112995	0.327812
ENSG00000107201.9	DDX58	-0.978403	-0.171842	0.327875
ENSG00000264575.1	LINC00526	-0.9781	-0.0961595	0.328025
ENSG00000198053.11	SIRPA	-0.977912	-0.166825	0.328118
ENSG00000085563.14	ABCB1	0.977841	0.616821	0.328153
ENSG00000117625.13	RCOR3	0.977687	0.167355	0.328229
ENSG00000172006.11	ZNF554	0.977463	0.0145534	0.32834
ENSG00000159788.18	RGS12	0.976953	0.0400006	0.328592
ENSG00000136243.16	NUPL2	0.976631	0.0431646	0.328752
ENSG00000197272.2	IL27	-0.9766	-0.205649	0.328767
ENSG00000137845.14	ADAM10	-0.976229	-0.0812465	0.328951
ENSG00000165322.17	ARHGAP12	-0.976139	-0.053924	0.328996
ENSG00000115875.18	SRSF7	0.976063	0.275738	0.329033
ENSG00000130734.9	ATG4D	0.975927	0.0476428	0.329101
ENSG00000171606.17	ZNF274	0.975888	8.77565	0.32912
ENSG00000163507.13	KIAA1524	-0.97585	-0.0349054	0.329139
ENSG00000197299.10	BLM	0.975763	0.0154706	0.329182
ENSG00000237649.7	KIFC1	0.975733	3.19149	0.329197
ENSG00000168899.4	VAMP5	-0.975717	-0.036059	0.329205
ENSG00000247982.6	LINC00926	-0.975688	-0.0601956	0.329219
ENSG00000073578.16	SDHA	0.975684	0.0456421	0.329221
ENSG00000103852.12	TTC23	-0.975439	-0.0285965	0.329343
ENSG00000173418.11	NAA20	0.975384	0.21232	0.32937
ENSG00000272911.1	RP11-74E22.6	0.97538	0.0144673	0.329372
ENSG00000109099.13	PMP22	0.975343	0.131952	0.32939
ENSG00000157119.11	KLHL40	-0.975295	-1.47423	0.329414
ENSG00000124383.8	MPHOSPH10	0.975265	0.14326	0.329429
ENSG00000169247.11	SH3TC2	0.974916	0.03401	0.329602
ENSG00000075223.13	SEMA3C	-0.97464	-0.0575236	0.329739
ENSG00000143387.12	CTSK	-0.974628	-0.00827631	0.329745
ENSG00000182141.10	ZNF708	0.974458	0.0202199	0.329829
ENSG00000156206.13	CFAP161	0.97413	0.0267379	0.329992
ENSG00000149269.9	PAK1	-0.97408	-0.0820364	0.330017
ENSG00000181074.3	OR52N4	-0.973991	-0.06833	0.330061
ENSG00000172845.14	SP3	0.973695	0.197598	0.330208
ENSG00000165821.11	SALL2	0.973687	1.33305	0.330212
ENSG00000105568.17	PPP2R1A	-0.97349	-0.166604	0.33031
ENSG00000165716.10	FAM69B	-0.973459	-0.0360567	0.330325
ENSG00000156639.11	ZFAND3	0.973378	0.120833	0.330365
ENSG00000135469.13	COQ10A	0.972962	0.260442	0.330572
ENSG00000177119.15	ANO6	0.972315	0.556325	0.330894
ENSG00000163960.11	UBXN7	0.972214	0.0479766	0.330944
ENSG00000101213.6	PTK6	-0.971957	-0.0338904	0.331072
ENSG00000109610.5	SOD3	-0.97184	-7.06661	0.33113
ENSG00000144815.15	NXPE3	-0.971803	-0.0245195	0.331149
ENSG00000187479.5	C11orf96	0.971772	1.65971	0.331164
ENSG00000054277.13	OPN3	-0.97173	-0.0253864	0.331185
ENSG00000186185.13	KIF18B	0.971579	13.9171	0.33126
ENSG00000115956.9	PLEK	-0.97128	-0.0622167	0.331409
ENSG00000140474.12	ULK3	-0.971252	-0.0350898	0.331423
ENSG00000215045.8	GRID2IP	-0.971242	-0.0486102	0.331428
ENSG00000149679.11	CABLES2	0.971205	0.0270392	0.331446
ENSG00000198453.12	ZNF568	-0.970826	-0.0575025	0.331635
ENSG00000126249.7	PDCD2L	-0.970735	-0.278496	0.33168
ENSG00000142512.14	SIGLEC10	-0.970544	-0.0343951	0.331776
ENSG00000099814.15	CEP170B	0.970224	0.0328387	0.331935
ENSG00000140382.14	HMG20A	0.969999	0.108164	0.332047
ENSG00000185619.18	PCGF3	0.969943	0.00747937	0.332075
ENSG00000103485.17	QPRT	0.969832	0.803675	0.33213
ENSG00000095397.13	WHRN	-0.96967	-0.0580927	0.332211
ENSG00000023839.10	ABCC2	0.969539	0.111359	0.332276
ENSG00000065243.19	PKN2	-0.969339	-0.398826	0.332376
ENSG00000159374.17	M1AP	0.969157	0.0885196	0.332467
ENSG00000180979.9	LRRC57	0.969151	0.690267	0.33247
ENSG00000152193.7	RNF219	0.969149	0.0560417	0.332471
ENSG00000143416.20	SELENBP1	-0.968736	-0.275504	0.332677
ENSG00000167644.11	C19orf33	-0.968645	-0.00561572	0.332722
ENSG00000134184.12	GSTM1	0.968623	0.00803933	0.332733
ENSG00000137944.17	KYAT3	0.968379	0.0289517	0.332855
ENSG00000177599.12	ZNF491	-0.967933	-0.101198	0.333078
ENSG00000142621.19	FHAD1	0.967892	0.0460975	0.333098
ENSG00000185303.16	SFTPA2	0.967835	0.734413	0.333127
ENSG00000188396.3	TCTEX1D4	0.967654	0.110456	0.333217
ENSG00000222009.8	BTBD19	0.967654	0.0719886	0.333217
ENSG00000154556.17	SORBS2	0.967642	4.16411	0.333223
ENSG00000138678.10	GPAT3	-0.967587	-0.14849	0.33325
ENSG00000140400.16	MAN2C1	-0.967471	-0.0152776	0.333309
ENSG00000110880.10	CORO1C	-0.966826	-0.0293963	0.333631
ENSG00000264695.1	RP11-178F10.2	-0.966778	-0.0110137	0.333655
ENSG00000133246.11	PRAM1	0.966772	0.0871763	0.333658
ENSG00000131759.17	RARA	-0.966705	-0.0744985	0.333691
ENSG00000214194.8	LINC00998	-0.96634	-0.100299	0.333874
ENSG00000108312.14	UBTF	-0.966142	-0.675641	0.333973
ENSG00000182600.9	C2orf82	0.965908	0.105933	0.33409
ENSG00000099940.11	SNAP29	0.965896	0.0195182	0.334096
ENSG00000187713.6	TMEM203	-0.965671	-3.07264	0.334209
ENSG00000186049.8	KRT73	0.965655	0.337187	0.334217
ENSG00000125812.15	GZF1	0.965583	0.299939	0.334253
ENSG00000136280.15	CCM2	-0.965479	-0.0193557	0.334305
ENSG00000115687.13	PASK	0.965234	0.0217504	0.334428
ENSG00000225489.6	RP11-390F4.3	-0.96504	-0.0374976	0.334525
ENSG00000162601.9	MYSM1	-0.964768	-0.170669	0.334661
ENSG00000108064.10	TFAM	-0.964736	-0.058275	0.334677
ENSG00000204560.9	DHX16	-0.964716	-0.0744757	0.334687
ENSG00000055955.15	ITIH4	-0.964546	-0.0125558	0.334772
ENSG00000104808.7	DHDH	0.964533	0.112805	0.334779
ENSG00000126773.12	PCNX4	-0.964522	-0.0367354	0.334784
ENSG00000100445.17	SDR39U1	-0.964461	-0.0326021	0.334815
ENSG00000105576.15	TNPO2	0.96389	0.0912909	0.335101
ENSG00000113594.9	LIFR	-0.963603	-0.784159	0.335245
ENSG00000060982.14	BCAT1	0.963586	0.0607732	0.335254
ENSG00000245466.1	CTD-2540L5.6	0.963477	26880.1	0.335308
ENSG00000067141.16	NEO1	-0.963378	-0.0694512	0.335358
ENSG00000158715.5	SLC45A3	-0.963348	-0.382085	0.335373
ENSG00000087008.15	ACOX3	-0.963105	-0.0521726	0.335495
ENSG00000099937.10	SERPIND1	-0.962806	-0.512339	0.335645
ENSG00000149016.15	TUT1	-0.962688	-0.784671	0.335704
ENSG00000134339.8	SAA2	-0.962278	-0.13438	0.33591
ENSG00000159363.17	ATP13A2	-0.962156	-0.0426852	0.335971
ENSG00000164054.15	SHISA5	-0.961995	-1.18131	0.336052
ENSG00000133317.14	LGALS12	-0.96191	-0.0465777	0.336095
ENSG00000007312.12	CD79B	0.961687	0.0868324	0.336207
ENSG00000161921.14	CXCL16	-0.961662	-0.0197574	0.336219
ENSG00000154814.13	OXNAD1	-0.961247	-0.0470167	0.336428
ENSG00000062485.18	CS	-0.96101	-0.262121	0.336547
ENSG00000166793.10	YPEL4	0.960591	0.0676788	0.336758
ENSG00000164182.10	NDUFAF2	-0.960467	-0.0739105	0.33682
ENSG00000135250.16	SRPK2	-0.960277	-0.0398201	0.336916
ENSG00000125779.21	PANK2	-0.960052	-0.943883	0.337029
ENSG00000178234.12	GALNT11	0.959975	0.263007	0.337068
ENSG00000198732.10	SMOC1	-0.959961	-1.15226	0.337075
ENSG00000188636.3	LDOC1L	-0.959715	-0.0272069	0.337199
ENSG00000131697.17	NPHP4	-0.95913	-0.018758	0.337493
ENSG00000105255.10	FSD1	-0.959071	-0.0701939	0.337523
ENSG00000152620.12	NADK2	-0.959004	-0.0455138	0.337557
ENSG00000129084.17	PSMA1	-0.959	-0.39054	0.337559
ENSG00000152270.8	PDE3B	-0.959	-2.61568	0.337559
ENSG00000135317.12	SNX14	-0.958992	-1.07942	0.337563
ENSG00000137713.15	PPP2R1B	-0.958864	-0.0386146	0.337627
ENSG00000111652.9	COPS7A	0.958852	0.118411	0.337633
ENSG00000102572.14	STK24	0.95863	0.0144715	0.337745
ENSG00000232931.5	LINC00342	-0.958422	-0.0910175	0.33785
ENSG00000236383.8	LINC00854	0.958364	0.0332518	0.337879
ENSG00000179943.7	FIZ1	0.958245	0.247529	0.337939
ENSG00000177494.5	ZBED2	-0.957395	-1.11333	0.338368
ENSG00000079332.14	SAR1A	0.9572	0.0596814	0.338467
ENSG00000130244.12	FAM98C	0.957095	0.0517789	0.338519
ENSG00000196503.3	ARL9	-0.957044	-0.0533146	0.338545
ENSG00000203760.8	CENPW	-0.956939	-0.0694797	0.338598
ENSG00000135148.11	TRAFD1	0.956676	0.183166	0.338731
ENSG00000079974.17	RABL2B	-0.95659	-0.0283515	0.338774
ENSG00000170270.4	GON7	0.956383	0.0915253	0.338879
ENSG00000121039.9	RDH10	-0.955862	-0.338805	0.339142
ENSG00000183049.12	CAMK1D	0.95568	0.0302474	0.339234
ENSG00000136810.12	TXN	0.955616	0.0891753	0.339266
ENSG00000185669.5	SNAI3	-0.955561	-0.0262832	0.339294
ENSG00000131148.8	EMC8	0.955407	0.0636596	0.339372
ENSG00000213918.10	DNASE1	0.9551	0.0752098	0.339527
ENSG00000198799.11	LRIG2	-0.955035	-0.217744	0.33956
ENSG00000162430.16	SELENON	0.954877	0.301673	0.33964
ENSG00000130177.14	CDC16	-0.954655	-0.0106662	0.339752
ENSG00000017260.19	ATP2C1	-0.954624	-0.539778	0.339768
ENSG00000153815.16	CMIP	0.954274	0.0811234	0.339945
ENSG00000236279.6	CLEC2L	0.953999	0.0328603	0.340084
ENSG00000023909.9	GCLM	0.953796	0.115744	0.340187
ENSG00000160408.14	ST6GALNAC6	0.953604	0.0930341	0.340284
ENSG00000013561.17	RNF14	-0.953522	-0.0482522	0.340326
ENSG00000182718.16	ANXA2	-0.953426	-0.0999046	0.340374
ENSG00000152465.17	NMT2	0.953277	0.026366	0.34045
ENSG00000165689.16	SDCCAG3	0.952954	0.0186968	0.340613
ENSG00000104368.17	PLAT	-0.952481	-0.955057	0.340853
ENSG00000166340.15	TPP1	0.951998	0.107415	0.341098
ENSG00000197813.5	CTC-301O7.4	-0.951681	-0.0291366	0.341259
ENSG00000163781.12	TOPBP1	-0.951519	-0.427753	0.341341
ENSG00000079263.18	SP140	-0.950599	-0.273919	0.341808
ENSG00000266913.1	LINC01841	0.950233	0.166779	0.341994
ENSG00000164338.9	UTP15	0.95019	0.0895131	0.342016
ENSG00000162688.16	AGL	0.950097	0.105085	0.342063
ENSG00000135953.10	MFSD9	-0.950007	-0.00400254	0.342109
ENSG00000269524.1	CTB-83J4.1	-0.949882	-0.0428975	0.342172
ENSG00000134242.15	PTPN22	-0.949456	-0.114321	0.342389
ENSG00000198642.6	KLHL9	-0.949388	-0.114833	0.342423
ENSG00000116001.15	TIA1	-0.949249	-0.432846	0.342494
ENSG00000253704.1	RP11-267M23.4	0.949052	0.0248141	0.342594
ENSG00000152256.13	PDK1	-0.948864	-0.806938	0.34269
ENSG00000168404.12	MLKL	-0.948814	-0.0515754	0.342715
ENSG00000254772.9	EEF1G	-0.948789	-0.152045	0.342728
ENSG00000117650.12	NEK2	-0.948752	-43.6022	0.342747
ENSG00000011295.15	TTC19	0.948575	0.0272803	0.342837
ENSG00000181409.11	AATK	0.948571	0.0286739	0.342839
ENSG00000173013.5	CCDC96	-0.948467	-0.339613	0.342892
ENSG00000110713.15	NUP98	-0.948456	-0.0580836	0.342897
ENSG00000078043.15	PIAS2	0.948089	0.0382915	0.343084
ENSG00000034693.14	PEX3	-0.947665	-0.0751264	0.3433
ENSG00000105352.10	CEACAM4	0.947553	0.0308408	0.343357
ENSG00000121753.12	ADGRB2	0.94749	0.622975	0.343389
ENSG00000175352.10	NRIP3	-0.947458	-0.110769	0.343406
ENSG00000068024.16	HDAC4	0.947162	0.382145	0.343556
ENSG00000115325.13	DOK1	0.94698	0.0954068	0.343649
ENSG00000115318.11	LOXL3	0.94698	0.0478257	0.343649
ENSG00000126804.13	ZBTB1	-0.946707	-0.188496	0.343788
ENSG00000075790.10	BCAP29	0.946641	0.101338	0.343822
ENSG00000101247.17	NDUFAF5	0.94635	0.0197242	0.34397
ENSG00000089195.14	TRMT6	0.945855	0.0578225	0.344223
ENSG00000275714.1	HIST1H3A	-0.945811	-0.302723	0.344245
ENSG00000150991.14	UBC	0.94577	0.0678838	0.344266
ENSG00000169258.6	GPRIN1	-0.945691	-0.0271938	0.344306
ENSG00000105364.13	MRPL4	0.945602	0.214052	0.344352
ENSG00000107736.19	CDH23	0.945048	0.0398899	0.344634
ENSG00000111885.6	MAN1A1	-0.944875	-0.0388755	0.344723
ENSG00000248099.3	INSL3	-0.944206	-0.0345632	0.345064
ENSG00000156170.12	NDUFAF6	-0.944132	-0.900742	0.345102
ENSG00000106246.17	PTCD1	0.944097	0.10572	0.34512
ENSG00000133937.4	GSC	0.943772	8.35982	0.345286
ENSG00000275481.1	RP11-474P2.6	-0.94356	-0.0891767	0.345395
ENSG00000081307.12	UBA5	0.943446	0.184812	0.345453
ENSG00000161791.13	FMNL3	0.943382	0.128753	0.345485
ENSG00000072195.14	SPEG	-0.943315	-0.0548827	0.34552
ENSG00000083799.17	CYLD	-0.942966	-1.42505	0.345698
ENSG00000007944.14	MYLIP	-0.942703	-0.104031	0.345833
ENSG00000167105.7	TMEM92	-0.942576	-0.0147147	0.345898
ENSG00000006451.7	RALA	0.942468	0.136232	0.345953
ENSG00000106608.16	URGCP	-0.9424	-0.387372	0.345988
ENSG00000176396.10	EID2	-0.942116	-0.104713	0.346133
ENSG00000155329.11	ZCCHC10	-0.94204	-0.236221	0.346172
ENSG00000110665.11	C11orf21	0.942038	0.0113891	0.346173
ENSG00000141367.11	CLTC	0.94198	1.1929	0.346203
ENSG00000198198.15	SZT2	-0.941943	-0.115493	0.346222
ENSG00000249790.2	RP11-20D14.6	-0.941828	-0.0199963	0.346281
ENSG00000118729.11	CASQ2	-0.941773	-47.5189	0.346309
ENSG00000119844.15	AFTPH	-0.941726	-6.87794	0.346333
ENSG00000092094.10	OSGEP	-0.941717	-0.0362656	0.346337
ENSG00000137225.12	CAPN11	-0.941664	-0.0143508	0.346364
ENSG00000178752.15	ERFE	0.941663	0.0354125	0.346365
ENSG00000173039.18	RELA	0.941355	0.262359	0.346523
ENSG00000122034.14	GTF3A	0.9413	0.0306557	0.346551
ENSG00000272221.1	XXbac-BPG181B23.7	0.941248	0.0277508	0.346578
ENSG00000103266.10	STUB1	-0.941177	-0.103982	0.346614
ENSG00000090857.13	PDPR	-0.940717	-0.0267221	0.34685
ENSG00000143185.3	XCL2	-0.94065	-0.0548109	0.346884
ENSG00000167799.9	NUDT8	0.940619	0.0757877	0.3469
ENSG00000136159.3	NUDT15	0.940338	0.447416	0.347044
ENSG00000213465.7	ARL2	0.939909	0.119253	0.347264
ENSG00000108861.8	DUSP3	-0.939835	-0.0237939	0.347302
ENSG00000137822.12	TUBGCP4	-0.939729	-0.0828972	0.347357
ENSG00000185900.9	POMK	-0.939543	-0.368541	0.347452
ENSG00000141030.12	COPS3	-0.939271	-0.0215971	0.347592
ENSG00000143368.9	SF3B4	-0.939072	-1.96329	0.347694
ENSG00000036257.12	CUL3	-0.938984	-0.140253	0.347739
ENSG00000166441.12	RPL27A	0.937699	0.231741	0.348399
ENSG00000103642.11	LACTB	0.93705	0.035201	0.348733
ENSG00000173540.12	GMPPB	0.93703	0.0613525	0.348743
ENSG00000248508.6	SRP14-AS1	0.936379	0.0238907	0.349078
ENSG00000138756.17	BMP2K	0.936188	0.0911895	0.349176
ENSG00000169715.14	MT1E	0.936176	0.0282511	0.349182
ENSG00000163946.13	FAM208A	-0.9359	-0.0842824	0.349325
ENSG00000272902.2	TBC1D8-AS1	-0.935804	-0.0834719	0.349374
ENSG00000167419.10	LPO	-0.935776	-0.308011	0.349389
ENSG00000213689.11	TREX1	0.935627	0.038604	0.349465
ENSG00000170004.16	CHD3	-0.935622	-0.0315689	0.349468
ENSG00000143653.9	SCCPDH	-0.935162	-0.0257552	0.349705
ENSG00000213625.8	LEPROT	-0.935008	-0.999752	0.349784
ENSG00000219073.7	CELA3B	-0.934692	-0.445483	0.349947
ENSG00000133612.18	AGAP3	0.934403	0.0300561	0.350096
ENSG00000168137.15	SETD5	0.9343	11.2411	0.350149
ENSG00000166377.19	ATP9B	0.934124	0.0131187	0.35024
ENSG00000085741.12	WNT11	-0.933718	-0.018188	0.350449
ENSG00000151014.5	NOCT	0.933695	0.0549603	0.350461
ENSG00000118217.5	ATF6	-0.933642	-0.0697197	0.350488
ENSG00000131400.7	NAPSA	0.933484	0.0357175	0.35057
ENSG00000149150.8	SLC43A1	0.93311	0.113944	0.350763
ENSG00000117480.15	FAAH	0.93244	0.00898898	0.351109
ENSG00000139055.6	ERP27	-0.932087	-0.0309441	0.351292
ENSG00000166272.16	WBP1L	-0.932026	-0.0823743	0.351323
ENSG00000004799.7	PDK4	-0.931922	-0.291925	0.351377
ENSG00000144579.7	CTDSP1	-0.931813	-0.698173	0.351433
ENSG00000184730.10	APOBR	0.931724	0.15609	0.351479
ENSG00000048392.11	RRM2B	-0.931706	-0.114007	0.351488
ENSG00000112486.15	CCR6	-0.931662	-0.0413655	0.351511
ENSG00000090273.13	NUDC	0.931454	0.255548	0.351619
ENSG00000164934.13	DCAF13	0.931392	0.0724083	0.351651
ENSG00000175874.9	CREG2	0.931365	0.0590266	0.351665
ENSG00000125912.10	NCLN	0.931162	0.360612	0.35177
ENSG00000146731.10	CCT6A	0.931122	0.0753433	0.351791
ENSG00000135960.9	EDAR	-0.931059	-0.813144	0.351823
ENSG00000020129.15	NCDN	-0.930897	-1.81252	0.351907
ENSG00000142687.17	KIAA0319L	0.930897	0.240482	0.351907
ENSG00000119231.10	SENP5	0.930383	0.0735854	0.352173
ENSG00000121769.7	FABP3	-0.930323	-0.0775007	0.352204
ENSG00000141219.15	C17orf80	-0.930301	-0.0219487	0.352215
ENSG00000178719.16	GRINA	0.930133	0.0741464	0.352302
ENSG00000178764.7	ZHX2	-0.929861	-0.111666	0.352443
ENSG00000162188.5	GNG3	-0.929751	-0.499189	0.3525
ENSG00000173041.11	ZNF680	-0.929145	-0.0715587	0.352814
ENSG00000184500.14	PROS1	-0.928755	-0.084957	0.353016
ENSG00000121653.11	MAPK8IP1	-0.928485	-0.0145612	0.353156
ENSG00000113721.13	PDGFRB	0.92842	0.1424	0.35319
ENSG00000157570.11	TSPAN18	0.928308	0.17852	0.353248
ENSG00000152409.8	JMY	-0.928248	-1.87566	0.353279
ENSG00000255455.2	RP11-890B15.3	-0.928205	-0.0242513	0.353301
ENSG00000171051.8	FPR1	0.927918	0.064451	0.35345
ENSG00000092098.16	RNF31	0.927895	0.188979	0.353462
ENSG00000262873.1	CTD-2561B21.11	-0.92765	-0.0541166	0.353589
ENSG00000257594.3	GALNT4	0.92747	0.091995	0.353683
ENSG00000112685.13	EXOC2	-0.9268	-0.0254627	0.35403
ENSG00000004142.11	POLDIP2	0.926492	0.053223	0.35419
ENSG00000213639.9	PPP1CB	0.926317	0.0282392	0.354281
ENSG00000107821.14	KAZALD1	0.926156	0.686612	0.354365
ENSG00000109920.12	FNBP4	-0.925732	-0.109581	0.354585
ENSG00000124222.22	STX16	0.925694	0.0914908	0.354605
ENSG00000157107.13	FCHO2	0.925622	0.0334394	0.354643
ENSG00000168872.16	DDX19A	-0.925211	-0.370148	0.354856
ENSG00000087995.15	METTL2A	-0.925042	-0.412147	0.354944
ENSG00000101353.14	MROH8	0.924908	0.43497	0.355014
ENSG00000139714.12	MORN3	0.924875	0.0149503	0.355031
ENSG00000053770.11	AP5M1	-0.924873	-0.329819	0.355032
ENSG00000070367.15	EXOC5	0.924873	0.673843	0.355032
ENSG00000213160.9	KLHL23	0.924675	0.0782344	0.355135
ENSG00000178404.9	CEP295NL	0.924523	0.0269491	0.355214
ENSG00000160932.10	LY6E	0.924498	0.2221	0.355227
ENSG00000164398.12	ACSL6	0.924298	0.0327966	0.355331
ENSG00000125633.10	CCDC93	0.924263	0.150344	0.35535
ENSG00000144648.15	ACKR2	0.924131	0.0538744	0.355418
ENSG00000134909.18	ARHGAP32	-0.923889	-0.0986055	0.355544
ENSG00000100106.19	TRIOBP	0.923746	0.0257947	0.355619
ENSG00000145332.13	KLHL8	-0.92345	-0.134924	0.355773
ENSG00000172954.13	LCLAT1	-0.923214	-0.0257064	0.355896
ENSG00000137656.11	BUD13	0.922999	0.0295991	0.356008
ENSG00000160781.15	PAQR6	-0.922705	-0.0182048	0.356161
ENSG00000243317.7	C7orf73	-0.922586	-0.115642	0.356223
ENSG00000143575.14	HAX1	0.922342	0.0963329	0.35635
ENSG00000205078.5	SYCE1L	-0.922205	-0.0036548	0.356422
ENSG00000276071.1	CTD-3234P18.6	-0.922101	-0.0400577	0.356476
ENSG00000147687.18	TATDN1	-0.922099	-0.888605	0.356477
ENSG00000134812.7	GIF	0.922028	0.0333016	0.356514
ENSG00000091436.16	MAP3K20	0.921594	0.0790048	0.35674
ENSG00000270379.5	HEATR9	-0.921574	-0.065374	0.356751
ENSG00000187122.16	SLIT1	-0.921524	-0.0134993	0.356777
ENSG00000189171.14	S100A13	-0.921396	-0.0120569	0.356844
ENSG00000180398.11	MCFD2	0.921196	0.024183	0.356948
ENSG00000127412.6	TRPV5	0.921181	0.0919585	0.356956
ENSG00000177879.15	AP3S1	0.920693	0.258908	0.357211
ENSG00000112290.12	WASF1	0.920459	0.116754	0.357333
ENSG00000047457.13	CP	0.92016	0.611321	0.357489
ENSG00000188910.7	GJB3	0.919965	0.0551601	0.357591
ENSG00000160654.9	CD3G	0.919879	1.11322	0.357636
ENSG00000198707.14	CEP290	-0.91973	-0.142365	0.357714
ENSG00000182795.12	C1orf116	0.919362	0.8704	0.357906
ENSG00000103415.11	HMOX2	-0.918953	-0.0717152	0.35812
ENSG00000121064.12	SCPEP1	0.918397	0.0509538	0.358411
ENSG00000141622.13	RNF165	0.918271	1.2481	0.358477
ENSG00000032444.15	PNPLA6	0.918065	0.0998795	0.358585
ENSG00000149548.14	CCDC15	0.917982	0.0114766	0.358628
ENSG00000245017.2	RP11-181C3.1	-0.917963	-0.0724202	0.358638
ENSG00000162373.12	BEND5	0.917822	0.0786657	0.358712
ENSG00000136521.12	NDUFB5	0.917413	0.120894	0.358926
ENSG00000196914.8	ARHGEF12	0.917392	0.229317	0.358937
ENSG00000149923.13	PPP4C	0.917341	28.3626	0.358964
ENSG00000270885.1	RASL10B	-0.917339	-0.0888098	0.358965
ENSG00000103657.13	HERC1	-0.917236	-0.050624	0.359019
ENSG00000041802.10	LSG1	-0.917058	-0.0126633	0.359112
ENSG00000163378.13	EOGT	0.916753	0.206355	0.359272
ENSG00000158555.14	GDPD5	0.916705	0.0236987	0.359297
ENSG00000112367.10	FIG4	-0.916578	-0.646877	0.359364
ENSG00000163606.10	CD200R1	-0.916455	-0.0873995	0.359428
ENSG00000109184.14	DCUN1D4	0.916303	0.377442	0.359508
ENSG00000138448.11	ITGAV	0.916238	0.0798396	0.359542
ENSG00000077009.13	NMRK2	0.916196	0.0908806	0.359564
ENSG00000196814.14	MVB12B	0.915573	0.0264632	0.359891
ENSG00000127419.16	TMEM175	0.915291	0.488193	0.360039
ENSG00000100714.15	MTHFD1	-0.915262	-0.13647	0.360054
ENSG00000236008.1	LINC01814	-0.915133	-0.0194315	0.360122
ENSG00000099968.17	BCL2L13	0.914991	0.0274111	0.360196
ENSG00000198074.9	AKR1B10	-0.91491	-0.0654581	0.360239
ENSG00000183624.13	HMCES	-0.914714	-0.049202	0.360342
ENSG00000100889.11	PCK2	-0.914274	-0.0361804	0.360573
ENSG00000180992.6	MRPL14	-0.91412	-0.0372195	0.360654
ENSG00000157426.13	AASDH	-0.91369	-0.0230195	0.36088
ENSG00000146859.6	TMEM140	-0.913642	-0.048776	0.360905
ENSG00000110218.8	PANX1	0.913559	0.00881497	0.360948
ENSG00000068028.17	RASSF1	-0.913549	-0.415493	0.360954
ENSG00000100036.12	SLC35E4	0.913434	0.0272845	0.361015
ENSG00000133488.14	SEC14L4	-0.913231	-0.106792	0.361121
ENSG00000086506.2	HBQ1	0.913087	0.155781	0.361197
ENSG00000137714.2	FDX1	-0.912905	-0.0241735	0.361292
ENSG00000179299.16	NSUN7	-0.912828	-0.0624146	0.361333
ENSG00000165457.13	FOLR2	-0.912739	-1.04426	0.36138
ENSG00000091106.18	NLRC4	-0.912577	-0.123921	0.361465
ENSG00000114423.18	CBLB	0.912254	0.111147	0.361635
ENSG00000196449.3	YRDC	0.912165	0.0498228	0.361682
ENSG00000170909.13	OSCAR	0.911937	0.0325422	0.361802
ENSG00000101162.3	TUBB1	-0.911766	-0.259876	0.361892
ENSG00000058272.16	PPP1R12A	-0.911544	-0.392268	0.362009
ENSG00000115380.19	EFEMP1	0.911156	0.215531	0.362213
ENSG00000100884.9	CPNE6	0.911107	0.0530108	0.362239
ENSG00000105171.9	POP4	0.911069	0.183923	0.362259
ENSG00000139613.11	SMARCC2	0.911027	0.0476067	0.362281
ENSG00000107829.13	FBXW4	-0.910951	-0.283075	0.362321
ENSG00000088035.15	ALG6	0.910718	0.117808	0.362444
ENSG00000161533.11	ACOX1	0.910228	0.0301925	0.362702
ENSG00000170807.11	LMOD2	-0.90991	-0.181637	0.36287
ENSG00000120647.9	CCDC77	-0.909696	-0.042489	0.362983
ENSG00000197150.12	ABCB8	0.909539	0.0370932	0.363066
ENSG00000185880.12	TRIM69	0.909394	0.0289761	0.363142
ENSG00000162399.6	BSND	-0.908827	-0.0140256	0.363441
ENSG00000167740.9	CYB5D2	-0.908819	-0.0612991	0.363446
ENSG00000133069.15	TMCC2	0.908797	0.0573376	0.363457
ENSG00000134575.9	ACP2	0.908626	0.0129994	0.363548
ENSG00000160447.6	PKN3	-0.908425	-0.0132221	0.363653
ENSG00000146963.17	LUC7L2	-0.908269	-1.05052	0.363736
ENSG00000176490.4	DIRAS1	0.908269	0.0144776	0.363736
ENSG00000160404.17	TOR2A	-0.907969	-0.169962	0.363895
ENSG00000270091.1	RP11-78O7.2	0.90794	0.328205	0.36391
ENSG00000172775.16	FAM192A	0.907855	0.0599052	0.363955
ENSG00000123505.15	AMD1	0.907743	2.24226	0.364014
ENSG00000248905.8	FMN1	-0.907603	-0.0249752	0.364088
ENSG00000114395.10	CYB561D2	-0.907351	-0.484886	0.364221
ENSG00000180543.4	TSPYL5	0.907225	0.040647	0.364288
ENSG00000272720.1	CTA-228A9.3	-0.907084	-0.0440674	0.364362
ENSG00000197603.13	C5orf42	0.90706	0.392158	0.364375
ENSG00000165055.15	METTL2B	0.907047	0.023597	0.364382
ENSG00000233077.1	LINC01271	-0.90661	-0.0339421	0.364613
ENSG00000112874.9	NUDT12	-0.906551	-0.0137135	0.364644
ENSG00000223496.2	EXOSC6	-0.906527	-0.0153569	0.364657
ENSG00000103066.12	PLA2G15	0.9064	0.0936297	0.364724
ENSG00000160991.15	ORAI2	-0.906313	-0.118989	0.36477
ENSG00000171310.10	CHST11	0.906192	0.171374	0.364834
ENSG00000146592.16	CREB5	-0.906183	-0.0579811	0.364839
ENSG00000152767.16	FARP1	0.906022	0.0269326	0.364924
ENSG00000122025.14	FLT3	-0.905985	-2.53969	0.364944
ENSG00000163605.14	PPP4R2	-0.905968	-0.0951587	0.364953
ENSG00000204713.10	TRIM27	0.905626	0.0254038	0.365134
ENSG00000129460.15	NGDN	0.905569	0.115675	0.365164
ENSG00000142102.15	PGGHG	0.905485	0.0244295	0.365209
ENSG00000198466.11	ZNF587	-0.905463	-1.83125	0.36522
ENSG00000165113.12	GKAP1	-0.905266	-0.0607353	0.365325
ENSG00000134508.12	CABLES1	-0.905055	-0.73159	0.365436
ENSG00000005339.14	CREBBP	0.904557	0.985042	0.3657
ENSG00000101464.10	PIGU	0.904508	0.0859301	0.365726
ENSG00000078018.19	MAP2	0.90415	0.0472837	0.365916
ENSG00000099219.13	ERMP1	0.904022	0.0287703	0.365984
ENSG00000100697.14	DICER1	-0.903697	-0.129128	0.366156
ENSG00000119446.13	RBM18	0.903332	0.0519492	0.36635
ENSG00000151689.12	INPP1	0.903237	0.0711094	0.3664
ENSG00000204227.4	RING1	0.903137	0.461445	0.366453
ENSG00000119729.11	RHOQ	-0.903109	-0.242894	0.366468
ENSG00000237310.1	GS1-124K5.4	-0.903099	-0.00825387	0.366473
ENSG00000158169.12	FANCC	0.903064	0.0777225	0.366492
ENSG00000116857.16	TMEM9	0.90303	18.2344	0.36651
ENSG00000010539.11	ZNF200	0.902988	0.0332342	0.366532
ENSG00000141579.6	ZNF750	0.902943	0.058266	0.366556
ENSG00000158270.11	COLEC12	0.902915	0.0478854	0.366571
ENSG00000175893.11	ZDHHC21	0.902695	0.0487427	0.366688
ENSG00000124098.9	FAM210B	-0.902602	-0.12768	0.366737
ENSG00000160209.18	PDXK	-0.902499	-0.0483442	0.366792
ENSG00000148688.13	RPP30	0.902049	0.273436	0.367031
ENSG00000103248.18	MTHFSD	-0.90182	-0.0877927	0.367153
ENSG00000164597.13	COG5	-0.901603	-0.0157374	0.367268
ENSG00000136450.12	SRSF1	0.901441	87.6723	0.367354
ENSG00000084774.13	CAD	0.900893	0.0544421	0.367645
ENSG00000232125.2	DYTN	0.900203	0.0357375	0.368012
ENSG00000146904.8	EPHA1	0.899994	0.0852582	0.368124
ENSG00000115486.11	GGCX	0.899701	0.0109743	0.368279
ENSG00000188185.11	LINC00265	-0.899322	-0.0238481	0.368481
ENSG00000153048.10	CARHSP1	-0.899128	-0.0120413	0.368584
ENSG00000185324.21	CDK10	0.898436	0.178336	0.368953
ENSG00000097033.14	SH3GLB1	0.898349	0.151637	0.368999
ENSG00000143493.12	INTS7	0.89823	0.143797	0.369063
ENSG00000085449.14	WDFY1	-0.897983	-0.0881222	0.369195
ENSG00000100916.13	BRMS1L	-0.897695	-1.12414	0.369348
ENSG00000061794.12	MRPS35	0.897545	0.0997941	0.369428
ENSG00000102547.18	CAB39L	-0.897508	-0.0408087	0.369448
ENSG00000141736.13	ERBB2	0.897236	0.326072	0.369593
ENSG00000122176.10	FMOD	-0.896832	-2.56861	0.369809
ENSG00000256073.3	URB1-AS1	0.896759	0.0533695	0.369848
ENSG00000172037.13	LAMB2	-0.896648	-0.147813	0.369907
ENSG00000075303.12	SLC25A40	0.896427	0.182547	0.370025
ENSG00000006634.7	DBF4	0.896427	0.102031	0.370025
ENSG00000129946.10	SHC2	-0.896284	-0.0437248	0.370101
ENSG00000130520.10	LSM4	-0.896202	-0.0592027	0.370145
ENSG00000144152.12	FBLN7	0.895927	0.241142	0.370292
ENSG00000121552.3	CSTA	-0.895613	-0.0629946	0.370459
ENSG00000171227.6	TMEM37	-0.895376	-0.0648638	0.370586
ENSG00000183248.11	PRR36	-0.895189	-0.0657833	0.370686
ENSG00000261211.1	RP1-80N2.3	-0.894983	-0.0202463	0.370796
ENSG00000119471.14	HSDL2	-0.894911	-0.180949	0.370835
ENSG00000179021.9	C3orf38	-0.894637	-0.0766549	0.370981
ENSG00000126218.11	F10	-0.894435	-0.402823	0.371089
ENSG00000204592.8	HLA-E	-0.894329	-0.0942472	0.371146
ENSG00000128408.8	RIBC2	0.893689	0.0134994	0.371488
ENSG00000124120.10	TTPAL	0.89337	0.261851	0.371659
ENSG00000224429.7	LINC00539	-0.893158	-0.0363808	0.371773
ENSG00000027869.11	SH2D2A	0.893088	6.61275	0.37181
ENSG00000171448.8	ZBTB26	0.892989	1.65541	0.371863
ENSG00000186352.8	ANKRD37	0.892765	0.646681	0.371983
ENSG00000109771.15	LRP2BP	0.892765	0.0835085	0.371983
ENSG00000221909.2	FAM200A	-0.892672	-62.4023	0.372033
ENSG00000039123.15	SKIV2L2	-0.892616	-0.0934543	0.372063
ENSG00000273319.1	RP11-138A9.2	-0.892017	-0.0501298	0.372384
ENSG00000132471.11	WBP2	-0.891999	-0.0906344	0.372393
ENSG00000205336.11	ADGRG1	0.891866	0.186924	0.372465
ENSG00000176994.10	SMCR8	0.891645	0.07674	0.372583
ENSG00000177302.14	TOP3A	-0.891645	-0.0619043	0.372583
ENSG00000068383.18	INPP5A	-0.891553	-0.0411946	0.372632
ENSG00000143458.11	GABPB2	-0.891296	-0.0470203	0.37277
ENSG00000142583.17	SLC2A5	-0.890874	-0.0543702	0.372997
ENSG00000174684.6	B4GAT1	-0.890747	-0.0707368	0.373065
ENSG00000119929.12	CUTC	0.890698	0.189439	0.373091
ENSG00000174718.11	KIAA1551	0.890216	0.052302	0.37335
ENSG00000165810.16	BTNL9	-0.890119	-0.0206079	0.373402
ENSG00000035115.21	SH3YL1	-0.889865	-0.0098233	0.373538
ENSG00000188996.4	HUS1B	-0.889443	-2.86238	0.373765
ENSG00000010327.10	STAB1	0.889372	0.0537097	0.373803
ENSG00000168273.7	SMIM4	-0.889372	-0.180723	0.373803
ENSG00000145107.15	TM4SF19	0.889253	0.0351159	0.373867
ENSG00000091039.16	OSBPL8	0.889021	0.137742	0.373992
ENSG00000167751.12	KLK2	-0.889006	-1.22659	0.374
ENSG00000116406.18	EDEM3	-0.888879	-0.103832	0.374068
ENSG00000087274.16	ADD1	-0.888846	-0.0583422	0.374086
ENSG00000261098.1	RP11-819C21.1	0.888532	0.030222	0.374255
ENSG00000164961.15	WASHC5	0.888477	0.362115	0.374284
ENSG00000124134.8	KCNS1	0.888459	0.256959	0.374294
ENSG00000111912.19	NCOA7	-0.888349	-0.0901347	0.374353
ENSG00000165410.14	CFL2	-0.888327	-0.0219147	0.374365
ENSG00000114544.16	SLC41A3	0.888257	0.0212487	0.374403
ENSG00000224950.2	RP5-1086K13.1	0.888081	0.033395	0.374497
ENSG00000165434.7	PGM2L1	-0.887991	-0.0699281	0.374545
ENSG00000100403.11	ZC3H7B	-0.887747	-0.124481	0.374677
ENSG00000121931.15	LRIF1	-0.887658	-0.50044	0.374725
ENSG00000185686.17	PRAME	0.887584	0.0470335	0.374765
ENSG00000106211.8	HSPB1	-0.887379	-0.363111	0.374875
ENSG00000186594.14	MIR22HG	-0.887321	-0.0324543	0.374906
ENSG00000144134.18	RABL2A	-0.887297	-0.158403	0.374919
ENSG00000137492.7	THAP12	0.887287	0.114312	0.374924
ENSG00000169991.10	IFFO2	-0.887234	-0.0563739	0.374953
ENSG00000101452.14	DHX35	-0.887197	-0.0675853	0.374973
ENSG00000112941.13	PAPD7	0.887169	0.0655729	0.374988
ENSG00000128604.19	IRF5	0.887065	0.0575129	0.375044
ENSG00000189403.14	HMGB1	-0.886879	-0.616668	0.375144
ENSG00000170954.11	ZNF415	-0.886836	-0.011941	0.375167
ENSG00000182180.13	MRPS16	0.886688	0.067112	0.375247
ENSG00000198492.15	YTHDF2	-0.886391	-0.1098	0.375407
ENSG00000175662.17	TOM1L2	-0.886096	-0.0529674	0.375566
ENSG00000198826.10	ARHGAP11A	0.886042	0.0412015	0.375595
ENSG00000197951.8	ZNF71	-0.885975	-0.0376764	0.375631
ENSG00000164253.13	WDR41	0.885705	0.0158634	0.375777
ENSG00000132003.9	ZSWIM4	0.885684	0.0634001	0.375788
ENSG00000185800.11	DMWD	-0.885324	-0.0640546	0.375982
ENSG00000006715.15	VPS41	0.88527	0.165752	0.376011
ENSG00000065618.18	COL17A1	-0.885143	-0.0145719	0.376079
ENSG00000115825.9	PRKD3	0.88501	0.0314248	0.376151
ENSG00000104783.11	KCNN4	0.884922	0.014194	0.376199
ENSG00000008018.8	PSMB1	-0.884788	-0.0707193	0.376271
ENSG00000151292.17	CSNK1G3	-0.884782	-0.0963247	0.376274
ENSG00000143751.9	SDE2	0.884686	0.184234	0.376326
ENSG00000100079.6	LGALS2	-0.884614	-0.0117219	0.376365
ENSG00000172893.15	DHCR7	-0.884356	-0.210994	0.376504
ENSG00000100290.2	BIK	0.884347	0.110993	0.376509
ENSG00000185658.13	BRWD1	0.884223	0.357202	0.376576
ENSG00000149218.4	ENDOD1	0.884173	0.0347863	0.376603
ENSG00000077097.15	TOP2B	0.884139	0.0625214	0.376621
ENSG00000105750.14	ZNF85	-0.883988	-0.0474747	0.376703
ENSG00000274818.1	RP1-292L20.3	-0.883933	-0.0428977	0.376733
ENSG00000232388.4	LINC00493	0.883765	0.0427707	0.376823
ENSG00000085465.12	OVGP1	-0.883576	-0.0356259	0.376925
ENSG00000172339.9	ALG14	0.88351	0.101719	0.376961
ENSG00000128039.10	SRD5A3	0.883382	0.0136562	0.37703
ENSG00000163806.15	SPDYA	-0.883104	-0.167303	0.37718
ENSG00000093009.9	CDC45	-0.88305	-0.209531	0.377209
ENSG00000112339.14	HBS1L	-0.883013	-0.068558	0.377229
ENSG00000155016.17	CYP2U1	0.882986	0.0424387	0.377244
ENSG00000132478.9	UNK	-0.882956	-0.0740484	0.37726
ENSG00000107625.12	DDX50	-0.882725	-0.103796	0.377385
ENSG00000263812.5	LINC00908	-0.882623	-0.0356554	0.37744
ENSG00000076321.10	KLHL20	0.882186	0.131561	0.377676
ENSG00000156587.15	UBE2L6	-0.881912	-0.0789036	0.377824
ENSG00000109063.14	MYH3	0.881821	0.0324424	0.377874
ENSG00000272375.1	RP11-51J9.6	-0.881783	-0.114908	0.377894
ENSG00000257261.5	RP11-96H19.1	-0.881728	-0.0107662	0.377924
ENSG00000109501.13	WFS1	0.881658	0.045026	0.377962
ENSG00000157168.18	NRG1	-0.881526	-0.0127342	0.378033
ENSG00000168795.4	ZBTB5	-0.881321	-2.23153	0.378144
ENSG00000080345.17	RIF1	-0.88131	-0.0883953	0.37815
ENSG00000169826.7	CSGALNACT2	-0.881288	-0.162339	0.378162
ENSG00000273008.1	RP11-351D16.3	-0.881288	-0.0305646	0.378162
ENSG00000127337.6	YEATS4	-0.881275	-0.0161355	0.378169
ENSG00000182983.14	ZNF662	-0.880863	-0.304401	0.378392
ENSG00000114209.14	PDCD10	0.880804	0.312541	0.378424
ENSG00000013523.9	ANGEL1	0.880615	0.0273024	0.378526
ENSG00000177757.2	FAM87B	-0.880428	-0.0291916	0.378628
ENSG00000269903.1	RP11-571M6.18	0.880325	0.746932	0.378683
ENSG00000116329.10	OPRD1	0.880063	0.0259223	0.378825
ENSG00000181029.8	TRAPPC5	0.879727	0.114907	0.379007
ENSG00000173991.5	TCAP	-0.879641	-0.388359	0.379054
ENSG00000172262.11	ZNF131	0.879539	0.144607	0.379109
ENSG00000106546.12	AHR	-0.879406	-0.157084	0.379181
ENSG00000136816.15	TOR1B	0.878587	0.00818113	0.379625
ENSG00000117602.11	RCAN3	-0.878554	-2.74965	0.379643
ENSG00000185436.11	IFNLR1	0.878549	0.0668177	0.379646
ENSG00000138079.13	SLC3A1	-0.878461	-0.0379118	0.379694
ENSG00000035499.12	DEPDC1B	0.878277	3.60337	0.379794
ENSG00000154079.5	SDHAF4	-0.878047	-0.039508	0.379918
ENSG00000185591.9	SP1	-0.877946	-0.0778821	0.379973
ENSG00000198793.12	MTOR	-0.87774	-2.88585	0.380085
ENSG00000171467.15	ZNF318	0.877686	0.0761862	0.380114
ENSG00000121274.12	PAPD5	0.877406	0.212286	0.380266
ENSG00000132122.11	SPATA6	0.877227	0.070833	0.380363
ENSG00000213185.6	FAM24B	0.877119	0.272252	0.380422
ENSG00000120899.17	PTK2B	-0.877089	-0.0462736	0.380438
ENSG00000115828.15	QPCT	0.877016	0.173367	0.380478
ENSG00000204792.2	LINC01291	0.876981	0.00618386	0.380497
ENSG00000114999.7	TTL	-0.876909	-0.166563	0.380536
ENSG00000101158.13	NELFCD	-0.87676	-0.0185406	0.380617
ENSG00000135423.12	GLS2	-0.876716	-0.607005	0.380641
ENSG00000267534.2	S1PR2	-0.876421	-0.346666	0.380801
ENSG00000175564.12	UCP3	0.87617	0.0607767	0.380937
ENSG00000165650.11	PDZD8	-0.876125	-0.0253854	0.380962
ENSG00000087301.8	TXNDC16	-0.876107	-0.0706461	0.380972
ENSG00000163608.14	NEPRO	-0.875912	-0.0258958	0.381078
ENSG00000099783.11	HNRNPM	0.875862	0.116485	0.381105
ENSG00000275216.1	RP11-54H7.4	0.875835	0.0215449	0.38112
ENSG00000166147.13	FBN1	0.87579	0.0285166	0.381144
ENSG00000267834.1	RP11-167N5.5	0.875772	0.0721778	0.381154
ENSG00000113163.15	COL4A3BP	0.875726	20.7213	0.381179
ENSG00000160188.9	RSPH1	-0.875472	-0.0735709	0.381317
ENSG00000120820.12	GLT8D2	-0.875369	-0.156135	0.381373
ENSG00000100554.11	ATP6V1D	0.875332	0.0232819	0.381393
ENSG00000122378.13	FAM213A	-0.875331	-0.0141009	0.381394
ENSG00000272142.1	RP11-428J1.5	-0.875211	-0.063241	0.381459
ENSG00000036054.12	TBC1D23	-0.875101	-0.110524	0.381519
ENSG00000091640.7	SPAG7	-0.874849	-0.0175892	0.381656
ENSG00000132432.13	SEC61G	0.874761	0.121247	0.381704
ENSG00000213626.11	LBH	-0.87475	-0.0621703	0.38171
ENSG00000228043.5	AC097721.2	0.87463	0.0554448	0.381775
ENSG00000283633.1	AC005301.9	-0.874497	-0.042675	0.381847
ENSG00000163660.11	CCNL1	0.874372	0.0751297	0.381916
ENSG00000226380.9	AC058791.1	-0.874355	-0.0654059	0.381925
ENSG00000157216.15	SSBP3	0.874188	0.385163	0.382016
ENSG00000260884.1	AC009120.5	0.874068	0.0736134	0.382081
ENSG00000163755.8	HPS3	-0.873795	-0.0382589	0.38223
ENSG00000162913.9	C1orf145	0.873758	0.0515472	0.38225
ENSG00000146192.14	FGD2	0.87374	0.0229252	0.38226
ENSG00000024862.17	CCDC28A	0.873727	0.0593361	0.382267
ENSG00000139410.14	SDSL	-0.873637	-0.0386038	0.382316
ENSG00000150433.9	TMEM218	-0.873633	-0.0292823	0.382318
ENSG00000177875.4	CCDC184	-0.873598	-0.102827	0.382337
ENSG00000167034.9	NKX3-1	-0.873415	-0.0393068	0.382437
ENSG00000122359.17	ANXA11	-0.873259	-0.0993796	0.382522
ENSG00000156467.9	UQCRB	0.873169	0.489802	0.382571
ENSG00000235750.9	KIAA0040	0.873113	0.0676213	0.382601
ENSG00000090863.11	GLG1	0.872824	0.02892	0.382759
ENSG00000166924.8	NYAP1	0.872652	0.11676	0.382853
ENSG00000121577.13	POPDC2	0.872589	0.0193695	0.382887
ENSG00000170903.10	MSANTD4	0.8722	0.130948	0.383099
ENSG00000129422.14	MTUS1	0.872096	0.0153622	0.383156
ENSG00000266265.2	KLF14	-0.872028	-0.236197	0.383193
ENSG00000179091.4	CYC1	-0.871834	-0.181288	0.383299
ENSG00000104375.15	STK3	-0.871378	-7.33429	0.383548
ENSG00000105447.12	GRWD1	0.871371	0.0585246	0.383551
ENSG00000124104.18	SNX21	-0.871147	-0.0610163	0.383674
ENSG00000155657.26	TTN	-0.87109	-6.26902	0.383705
ENSG00000007376.7	RPUSD1	0.871048	0.155018	0.383728
ENSG00000066427.21	ATXN3	0.870962	0.0274556	0.383775
ENSG00000114166.7	KAT2B	0.870559	0.0642967	0.383995
ENSG00000116544.11	DLGAP3	-0.870303	-0.686078	0.384135
ENSG00000242252.1	BGLAP	-0.870113	-0.0706684	0.384239
ENSG00000155096.13	AZIN1	0.869959	0.123597	0.384323
ENSG00000176597.11	B3GNT5	0.869735	0.256113	0.384445
ENSG00000166529.14	ZSCAN21	0.869722	0.0168533	0.384452
ENSG00000101654.17	RNMT	0.869518	0.396877	0.384564
ENSG00000103502.13	CDIPT	0.869269	0.113106	0.3847
ENSG00000156973.13	PDE6D	0.86905	0.0596241	0.38482
ENSG00000128274.15	A4GALT	-0.868813	-0.0095769	0.384949
ENSG00000140497.16	SCAMP2	0.868752	0.0211276	0.384983
ENSG00000153250.19	RBMS1	-0.868579	-0.480338	0.385078
ENSG00000168256.17	NKIRAS2	0.868083	0.896767	0.385349
ENSG00000135378.3	PRRG4	0.867876	0.0425817	0.385462
ENSG00000250903.8	GMDS-AS1	-0.867846	-0.0189274	0.385478
ENSG00000163191.5	S100A11	-0.867844	-0.162031	0.38548
ENSG00000179409.10	GEMIN4	0.867486	0.539654	0.385676
ENSG00000158711.13	ELK4	0.867339	0.117668	0.385756
ENSG00000224470.7	ATXN1L	-0.867107	-0.19859	0.385883
ENSG00000189143.9	CLDN4	0.867069	0.151071	0.385904
ENSG00000167202.11	TBC1D2B	0.867046	0.0301528	0.385917
ENSG00000146007.10	ZMAT2	0.867018	0.0751398	0.385932
ENSG00000064490.13	RFXANK	-0.86673	-0.0767505	0.38609
ENSG00000105173.13	CCNE1	-0.866465	-0.555249	0.386235
ENSG00000099999.14	RNF215	-0.866422	-0.0544648	0.386259
ENSG00000103174.11	NAGPA	0.866374	0.0278433	0.386285
ENSG00000139631.18	CSAD	0.866036	0.107671	0.38647
ENSG00000198643.6	FAM3D	0.865892	0.0242518	0.38655
ENSG00000233232.6	NPIPB7	0.865736	0.0147188	0.386635
ENSG00000260274.1	RP11-817O13.8	-0.865722	-0.0226527	0.386642
ENSG00000116809.11	ZBTB17	0.865235	1.7733	0.38691
ENSG00000108848.15	LUC7L3	-0.865023	-0.647046	0.387026
ENSG00000212719.10	C17orf51	-0.865021	-0.0161055	0.387027
ENSG00000004777.18	ARHGAP33	0.86492	0.054606	0.387083
ENSG00000106829.18	TLE4	0.864781	0.408723	0.387159
ENSG00000184428.12	TOP1MT	-0.864695	-0.0468881	0.387206
ENSG00000168061.14	SAC3D1	0.864408	0.133452	0.387364
ENSG00000243709.1	LEFTY1	-0.864318	-0.499308	0.387413
ENSG00000115561.15	CHMP3	-0.864297	-0.0641621	0.387425
ENSG00000116584.17	ARHGEF2	-0.863943	-6.86825	0.387619
ENSG00000156411.9	C14orf2	0.863842	0.0733939	0.387675
ENSG00000067225.17	PKM	-0.863777	-0.131628	0.38771
ENSG00000124126.13	PREX1	0.863574	0.114416	0.387822
ENSG00000109180.14	OCIAD1	0.862874	0.0550717	0.388207
ENSG00000176890.15	TYMS	-0.862824	-0.0806938	0.388234
ENSG00000187595.15	ZNF385C	-0.862271	-0.0668238	0.388538
ENSG00000137040.9	RANBP6	0.862243	0.178476	0.388554
ENSG00000166428.12	PLD4	0.861958	0.0378872	0.388711
ENSG00000153933.9	DGKE	0.861775	0.0927855	0.388811
ENSG00000196417.12	ZNF765	0.861632	0.030221	0.38889
ENSG00000108924.13	HLF	-0.861545	-3.5929	0.388938
ENSG00000157014.10	TATDN2	-0.861457	-0.0285035	0.388986
ENSG00000133030.20	MPRIP	-0.86141	-0.211035	0.389012
ENSG00000163527.9	STT3B	0.861369	0.0675556	0.389035
ENSG00000162441.11	LZIC	-0.861145	-2.431	0.389158
ENSG00000152749.7	GPR180	-0.861119	-0.0098044	0.389172
ENSG00000198870.7	STKLD1	0.860912	0.11212	0.389287
ENSG00000172590.18	MRPL52	-0.860193	-0.0441346	0.389683
ENSG00000107185.9	RGP1	0.859802	0.0604531	0.389898
ENSG00000106785.14	TRIM14	0.859676	0.0127883	0.389968
ENSG00000107537.13	PHYH	0.859264	0.0238558	0.390195
ENSG00000149541.9	B3GAT3	0.858611	0.170378	0.390555
ENSG00000122435.9	TRMT13	-0.85845	-0.655515	0.390644
ENSG00000156876.9	SASS6	0.85845	0.0504287	0.390644
ENSG00000123453.17	SARDH	-0.857872	-0.0170731	0.390963
ENSG00000163516.13	ANKZF1	0.857868	0.197726	0.390965
ENSG00000101343.14	CRNKL1	-0.857807	-2.41466	0.390999
ENSG00000175137.10	SH3BP5L	-0.857751	-0.172646	0.39103
ENSG00000143320.8	CRABP2	-0.857691	-0.0214129	0.391063
ENSG00000146826.16	C7orf43	0.857421	0.0410995	0.391212
ENSG00000138336.8	TET1	0.857177	0.0688565	0.391347
ENSG00000151332.18	MBIP	0.857069	0.0605709	0.391407
ENSG00000146122.16	DAAM2	0.856991	18.472	0.39145
ENSG00000112855.14	HARS2	0.856989	0.676089	0.391451
ENSG00000181027.10	FKRP	-0.856882	-0.0377199	0.39151
ENSG00000140990.14	NDUFB10	-0.856716	-0.0830411	0.391602
ENSG00000160208.12	RRP1B	-0.85671	-0.077514	0.391605
ENSG00000125629.14	INSIG2	0.856689	0.0226314	0.391617
ENSG00000160199.14	PKNOX1	0.856678	0.0469564	0.391623
ENSG00000245317.2	CTC-241N9.1	0.856264	0.0905669	0.391852
ENSG00000089902.9	RCOR1	0.856073	0.0359342	0.391957
ENSG00000100218.11	RSPH14	-0.855768	-0.0263288	0.392126
ENSG00000106853.18	PTGR1	0.855674	0.0395996	0.392178
ENSG00000165458.13	INPPL1	0.855637	0.0956972	0.392199
ENSG00000122970.15	IFT81	-0.855492	-0.0842263	0.392279
ENSG00000228106.5	RP11-452F19.3	0.855452	0.0457242	0.392301
ENSG00000244733.5	RP11-506M13.3	-0.855304	-0.149336	0.392383
ENSG00000140575.12	IQGAP1	-0.854974	-0.0267461	0.392566
ENSG00000257354.2	RP11-631N16.2	-0.854361	-0.0428195	0.392905
ENSG00000186501.14	TMEM222	0.854105	0.197483	0.393047
ENSG00000127527.13	EPS15L1	-0.853946	-0.0602476	0.393135
ENSG00000140199.11	SLC12A6	-0.853527	-0.252315	0.393367
ENSG00000090263.15	MRPS33	0.853424	0.0575953	0.393424
ENSG00000175449.13	RFESD	0.853284	0.276539	0.393502
ENSG00000161970.12	RPL26	-0.85291	-0.560807	0.393709
ENSG00000115568.15	ZNF142	-0.852905	-0.0331311	0.393712
ENSG00000147439.12	BIN3	0.852896	0.0453548	0.393717
ENSG00000099917.17	MED15	0.852651	0.0508694	0.393853
ENSG00000147669.10	POLR2K	0.852627	1.51664	0.393866
ENSG00000196517.11	SLC6A9	-0.852528	-22.546	0.393921
ENSG00000164167.10	LSM6	-0.852216	-0.0771714	0.394094
ENSG00000053524.12	MCF2L2	0.852141	0.162103	0.394136
ENSG00000196247.11	ZNF107	0.851978	0.0205848	0.394226
ENSG00000167088.10	SNRPD1	-0.851793	-0.103467	0.394329
ENSG00000172568.4	FNDC9	0.851748	0.0365638	0.394354
ENSG00000080298.15	RFX3	0.8513	0.440929	0.394603
ENSG00000100228.12	RAB36	-0.851248	-0.0691721	0.394632
ENSG00000145703.15	IQGAP2	0.851247	0.0217416	0.394632
ENSG00000177383.4	MAGEF1	-0.851191	-0.0252216	0.394663
ENSG00000039560.13	RAI14	-0.851137	-0.262027	0.394693
ENSG00000141642.8	ELAC1	0.850709	0.107184	0.394931
ENSG00000108587.15	GOSR1	0.850547	0.072376	0.395021
ENSG00000108592.16	FTSJ3	-0.850516	-0.0197305	0.395038
ENSG00000065413.18	ANKRD44	0.850423	0.0560999	0.39509
ENSG00000167792.11	NDUFV1	-0.849939	-0.251713	0.395359
ENSG00000167004.12	PDIA3	-0.849932	-0.0793597	0.395363
ENSG00000123500.9	COL10A1	-0.849859	-0.267024	0.395403
ENSG00000179934.6	CCR8	-0.849763	-1.7424	0.395457
ENSG00000152404.15	CWF19L2	-0.849457	-0.0201937	0.395627
ENSG00000061337.15	LZTS1	0.849304	0.0210912	0.395712
ENSG00000226266.6	AC009961.3	0.849182	0.00859212	0.39578
ENSG00000143184.4	XCL1	0.849037	0.0193213	0.395861
ENSG00000160401.14	CFAP157	-0.848977	-0.0703798	0.395894
ENSG00000235823.1	OLMALINC	-0.848905	-0.0733262	0.395934
ENSG00000074054.17	CLASP1	-0.848527	-0.123602	0.396144
ENSG00000128923.10	MINDY2	-0.848394	-0.0917711	0.396219
ENSG00000283674.1	RP11-419I17.1	0.848208	0.299224	0.396322
ENSG00000106484.14	MEST	0.848112	0.0110229	0.396376
ENSG00000150990.7	DHX37	0.84805	1.0341	0.39641
ENSG00000157637.12	SLC38A10	0.847823	0.0272403	0.396537
ENSG00000237604.1	AP001056.1	-0.847666	-0.0148173	0.396624
ENSG00000054392.12	HHAT	-0.847343	-0.109295	0.396804
ENSG00000205531.12	NAP1L4	0.847178	0.0373776	0.396896
ENSG00000168818.9	STX18	0.84716	2.55632	0.396906
ENSG00000180425.11	C11orf71	0.84716	0.11415	0.396906
ENSG00000257704.3	INAFM1	-0.847093	-0.0251566	0.396943
ENSG00000283268.1	RP11-727F15.14	0.847068	1.83551	0.396957
ENSG00000072832.14	CRMP1	-0.846979	-0.0881262	0.397007
ENSG00000168542.14	COL3A1	-0.846206	-0.803725	0.397438
ENSG00000272573.5	MUSTN1	-0.846193	-0.02368	0.397445
ENSG00000277142.1	LINC00235	-0.845749	-0.0436622	0.397693
ENSG00000261353.1	CTA-14H9.5	0.845553	-0.0401019	0.397802
ENSG00000010379.15	SLC6A13	0.845487	0.041717	0.397839
ENSG00000225978.3	HAR1A	-0.845029	-0.0135105	0.398095
ENSG00000128815.19	WDFY4	-0.844687	-0.0223733	0.398286
ENSG00000135966.12	TGFBRAP1	-0.844602	-0.375908	0.398333
ENSG00000102890.14	ELMO3	-0.844515	-0.0252212	0.398382
ENSG00000115750.16	TAF1B	0.844494	0.0136416	0.398393
ENSG00000166925.8	TSC22D4	-0.843727	-0.137345	0.398822
ENSG00000132002.7	DNAJB1	-0.8437	-0.182716	0.398837
ENSG00000113300.11	CNOT6	0.843518	0.354233	0.398939
ENSG00000164331.9	ANKRA2	0.843221	0.0415821	0.399105
ENSG00000118640.10	VAMP8	0.843183	0.0824313	0.399126
ENSG00000229859.9	PGA3	0.843003	0.0724054	0.399227
ENSG00000196091.13	MYBPC1	0.842994	2.56861	0.399232
ENSG00000149499.11	EML3	-0.842981	-0.0122487	0.399239
ENSG00000171130.17	ATP6V0E2	-0.84296	-0.0260848	0.399251
ENSG00000109047.7	RCVRN	0.84285	0.0144357	0.399312
ENSG00000149639.14	SOGA1	-0.842266	-2.6629	0.399639
ENSG00000186591.11	UBE2H	0.842215	0.0365868	0.399668
ENSG00000139908.14	TSSK4	0.842173	0.101445	0.399691
ENSG00000166831.8	RBPMS2	0.842086	0.020639	0.39974
ENSG00000110700.6	RPS13	-0.841348	-0.21367	0.400153
ENSG00000090316.15	MAEA	0.841322	0.0248126	0.400168
ENSG00000164022.16	AIMP1	-0.841225	-0.277676	0.400222
ENSG00000099958.14	DERL3	-0.841121	-0.0266388	0.40028
ENSG00000196968.10	FUT11	0.841039	0.0407247	0.400326
ENSG00000111639.7	MRPL51	-0.840668	-0.324836	0.400534
ENSG00000112212.11	TSPO2	-0.840536	-0.257217	0.400608
ENSG00000251259.1	AC004069.2	-0.840327	-0.855746	0.400725
ENSG00000107281.9	NPDC1	-0.8402	-0.0212419	0.400796
ENSG00000139083.10	ETV6	0.840176	0.132105	0.40081
ENSG00000119397.16	CNTRL	-0.840102	-0.0430364	0.400851
ENSG00000172530.20	BANP	-0.839903	-0.156069	0.400963
ENSG00000164089.8	ETNPPL	-0.83989	-0.864152	0.40097
ENSG00000163950.12	SLBP	0.83981	0.0545279	0.401015
ENSG00000213190.3	MLLT11	-0.839746	-0.0721423	0.401051
ENSG00000154822.17	PLCL2	-0.839489	-0.0159912	0.401195
ENSG00000135643.4	KCNMB4	-0.839008	-0.0654817	0.401465
ENSG00000006007.11	GDE1	0.838767	0.0530229	0.4016
ENSG00000104147.8	OIP5	-0.838767	-2.22185	0.4016
ENSG00000182257.6	PRR34	0.838667	0.0675102	0.401656
ENSG00000214900.9	LINC01588	0.838632	0.107496	0.401676
ENSG00000185813.10	PCYT2	0.838434	0.232697	0.401787
ENSG00000106052.13	TAX1BP1	-0.838354	-0.119471	0.401832
ENSG00000168743.12	NPNT	0.83832	0.17757	0.401851
ENSG00000006607.13	FARP2	0.838057	0.0165378	0.401998
ENSG00000174292.12	TNK1	0.837928	0.045657	0.402071
ENSG00000134109.10	EDEM1	0.837918	0.12775	0.402077
ENSG00000165131.6	C7orf34	-0.837889	-0.0320002	0.402093
ENSG00000169871.12	TRIM56	-0.837867	-0.0846207	0.402106
ENSG00000133710.15	SPINK5	0.837398	0.181296	0.402369
ENSG00000164898.12	FMC1	-0.837375	-0.216643	0.402382
ENSG00000131023.12	LATS1	0.837109	0.0896237	0.402531
ENSG00000139547.7	RDH16	-0.837063	-0.267971	0.402557
ENSG00000114854.7	TNNC1	-0.836801	-0.151842	0.402704
ENSG00000124299.13	PEPD	0.83664	1.98447	0.402795
ENSG00000112812.15	PRSS16	0.836624	0.0281899	0.402804
ENSG00000084636.17	COL16A1	-0.836615	-0.617346	0.402809
ENSG00000203697.11	CAPN8	-0.836555	-0.0317269	0.402843
ENSG00000143774.16	GUK1	-0.836541	-0.138981	0.40285
ENSG00000173230.15	GOLGB1	0.836368	0.288302	0.402948
ENSG00000143570.17	SLC39A1	-0.836156	-0.0777349	0.403067
ENSG00000140030.5	GPR65	-0.835964	-0.0255331	0.403175
ENSG00000262089.1	RP11-589P10.5	0.835907	0.0218403	0.403207
ENSG00000251287.8	ALG1L2	-0.835835	-0.0139915	0.403248
ENSG00000157181.15	C1orf27	0.835753	0.145156	0.403294
ENSG00000188243.12	COMMD6	-0.835746	-0.10153	0.403298
ENSG00000163818.16	LZTFL1	0.835614	0.0640043	0.403372
ENSG00000260314.2	MRC1	0.835579	0.165945	0.403392
ENSG00000138757.14	G3BP2	0.835573	0.0830339	0.403395
ENSG00000166292.11	TMEM100	0.835516	0.660609	0.403427
ENSG00000113389.15	NPR3	-0.835367	-0.207946	0.403511
ENSG00000055917.15	PUM2	-0.835333	-0.19964	0.40353
ENSG00000136859.9	ANGPTL2	0.835222	0.0965287	0.403593
ENSG00000147364.16	FBXO25	-0.835177	-0.284655	0.403618
ENSG00000141469.16	SLC14A1	0.835138	0.0664591	0.40364
ENSG00000188152.12	NUTM2G	0.835104	0.0183782	0.403659
ENSG00000224383.7	PRR29	0.835101	0.0620041	0.403661
ENSG00000184923.12	NUTM2A	-0.835039	-0.0158056	0.403696
ENSG00000151500.14	THYN1	0.834696	0.0577959	0.403889
ENSG00000119771.14	KLHL29	0.834293	0.427819	0.404116
ENSG00000135365.15	PHF21A	-0.834204	-1.75229	0.404166
ENSG00000189233.11	NUGGC	0.834169	0.0386137	0.404186
ENSG00000089048.14	ESF1	0.834144	0.240624	0.4042
ENSG00000112763.15	BTN2A1	-0.834124	-0.0124581	0.404211
ENSG00000233746.1	LINC00656	0.833796	0.0661946	0.404396
ENSG00000117115.12	PADI2	0.833482	0.30611	0.404573
ENSG00000104312.7	RIPK2	-0.833175	-0.0741833	0.404746
ENSG00000140379.7	BCL2A1	0.833094	4.57766	0.404792
ENSG00000073711.10	PPP2R3A	0.832854	0.0509954	0.404927
ENSG00000167476.10	JSRP1	-0.832157	-0.030849	0.40532
ENSG00000167861.15	HID1	-0.831851	-0.0613582	0.405493
ENSG00000155363.18	MOV10	0.831796	0.225405	0.405524
ENSG00000103528.16	SYT17	0.831726	0.430386	0.405563
ENSG00000153914.15	SREK1	0.830925	0.252844	0.406016
ENSG00000187566.5	NHLRC1	-0.830647	-0.0959904	0.406173
ENSG00000167863.11	ATP5H	0.830598	0.0596214	0.406201
ENSG00000054611.13	TBC1D22A	0.830541	0.107161	0.406233
ENSG00000180535.3	BHLHA15	0.830368	0.316052	0.406331
ENSG00000145331.13	TRMT10A	0.830164	0.11553	0.406446
ENSG00000189007.15	ADAT2	0.830068	0.0641805	0.4065
ENSG00000139146.13	FAM60A	-0.830039	-0.150849	0.406517
ENSG00000129538.13	RNASE1	0.830018	0.0264188	0.406529
ENSG00000174652.17	ZNF266	-0.829999	0.00472241	0.40654
ENSG00000135108.14	FBXO21	-0.829949	-0.0711882	0.406568
ENSG00000176182.5	MYPOP	-0.829778	-0.0508844	0.406664
ENSG00000151093.7	OXSM	-0.829727	-0.0666906	0.406693
ENSG00000215883.10	CYB5RL	0.82968	0.0218698	0.40672
ENSG00000138231.12	DBR1	-0.829349	-0.255894	0.406907
ENSG00000198876.12	DCAF12	-0.829284	-19.3653	0.406944
ENSG00000129673.9	AANAT	-0.829033	-0.0179199	0.407086
ENSG00000236104.2	ZBTB22	0.828863	0.0571263	0.407182
ENSG00000166987.14	MBD6	-0.828725	-0.189235	0.40726
ENSG00000103319.11	EEF2K	-0.828619	-0.328317	0.40732
ENSG00000101265.15	RASSF2	-0.828455	-0.101565	0.407413
ENSG00000143867.6	OSR1	-0.828352	-0.366971	0.407471
ENSG00000234630.1	LL22NC03-2H8.4	-0.828253	-0.0137176	0.407527
ENSG00000204231.10	RXRB	0.828241	14.0944	0.407534
ENSG00000196628.15	TCF4	0.828094	1.02378	0.407617
ENSG00000112357.12	PEX7	0.827001	0.0263918	0.408237
ENSG00000175582.19	RAB6A	-0.826615	-0.0654951	0.408455
ENSG00000182393.2	IFNL1	-0.826596	-0.0735824	0.408466
ENSG00000143498.17	TAF1A	0.826564	0.0152414	0.408485
ENSG00000119777.18	TMEM214	-0.826529	-0.657992	0.408504
ENSG00000197969.11	VPS13A	0.82644	0.0725262	0.408555
ENSG00000066294.14	CD84	0.826432	0.0623453	0.408559
ENSG00000226029.1	LINC01772	0.826303	0.0156147	0.408632
ENSG00000018625.14	ATP1A2	0.826116	1.12188	0.408738
ENSG00000094804.9	CDC6	-0.825937	-1.4999	0.40884
ENSG00000149782.11	PLCB3	-0.825863	-0.0954694	0.408882
ENSG00000166676.14	TVP23A	0.825607	0.103092	0.409027
ENSG00000138750.14	NUP54	0.825265	0.160143	0.409221
ENSG00000235106.9	LINC00094	0.824909	0.361598	0.409423
ENSG00000145850.8	TIMD4	0.824806	0.181531	0.409482
ENSG00000130818.11	ZNF426	-0.824797	-0.181964	0.409487
ENSG00000105248.15	CCDC94	-0.824746	-0.0274285	0.409516
ENSG00000126264.9	HCST	0.824707	0.578595	0.409538
ENSG00000215845.10	TSTD1	-0.824652	-0.22237	0.409569
ENSG00000172426.15	RSPH9	0.82464	0.0775048	0.409576
ENSG00000259363.5	CTD-2054N24.2	-0.824494	-0.024227	0.409659
ENSG00000260475.1	RP11-85A1.3	-0.824378	-0.0465738	0.409725
ENSG00000181192.11	DHTKD1	-0.824355	-0.0502245	0.409738
ENSG00000180089.5	TMEM86B	-0.82426	-0.0404246	0.409792
ENSG00000110200.8	ANAPC15	0.824243	0.0554165	0.409801
ENSG00000183696.13	UPP1	0.824166	0.0727312	0.409845
ENSG00000141519.14	CCDC40	0.824014	0.00516156	0.409932
ENSG00000134897.13	BIVM	0.823973	0.0361436	0.409955
ENSG00000204859.12	ZBTB48	0.823911	0.0381419	0.40999
ENSG00000151893.14	CACUL1	-0.8235	-0.0870381	0.410224
ENSG00000131944.9	FAAP24	-0.823452	-0.0073777	0.410251
ENSG00000205853.10	RFPL3S	-0.823211	-0.0254087	0.410388
ENSG00000188130.13	MAPK12	-0.823141	-0.0640554	0.410428
ENSG00000196437.10	ZNF569	-0.822371	-0.1681	0.410866
ENSG00000131473.16	ACLY	-0.822321	-0.0956519	0.410894
ENSG00000099904.15	ZDHHC8	0.821834	0.163807	0.411171
ENSG00000172890.11	NADSYN1	-0.821757	-0.0162852	0.411215
ENSG00000273348.1	RP11-535A5.1	-0.821732	-0.0511186	0.411229
ENSG00000115998.7	C2orf42	0.821571	0.0675679	0.411321
ENSG00000100652.4	SLC10A1	0.821529	0.462511	0.411345
ENSG00000143162.7	CREG1	0.821383	0.0613567	0.411428
ENSG00000169750.8	RAC3	0.821357	14.2606	0.411443
ENSG00000065559.14	MAP2K4	0.82115	0.136464	0.411561
ENSG00000169019.10	COMMD8	0.82111	0.0644072	0.411584
ENSG00000001084.10	GCLC	0.820981	0.053539	0.411657
ENSG00000125430.8	HS3ST3B1	0.82085	0.0338101	0.411732
ENSG00000181789.14	COPG1	-0.820781	-0.181017	0.411771
ENSG00000124875.9	CXCL6	-0.820627	-6.28987	0.411859
ENSG00000090686.15	USP48	-0.820455	-0.0603542	0.411957
ENSG00000075618.17	FSCN1	-0.820365	-3.19745	0.412008
ENSG00000166896.7	ATP23	-0.820226	-0.00868326	0.412087
ENSG00000149557.12	FEZ1	-0.819861	-0.0713576	0.412295
ENSG00000125871.13	MGME1	-0.819637	-0.0220149	0.412423
ENSG00000173482.16	PTPRM	-0.819335	-0.0317563	0.412595
ENSG00000034677.12	RNF19A	-0.819225	-0.280485	0.412658
ENSG00000122483.17	CCDC18	0.819137	0.0294929	0.412708
ENSG00000136868.10	SLC31A1	-0.819038	-0.0389145	0.412765
ENSG00000054965.10	FAM168A	0.818936	0.0915751	0.412823
ENSG00000148335.14	NTMT1	-0.818599	-0.0652327	0.413015
ENSG00000137161.16	CNPY3	0.81851	0.194518	0.413066
ENSG00000176171.11	BNIP3	0.818305	0.252566	0.413183
ENSG00000105136.20	ZNF419	-0.818171	-0.0330695	0.41326
ENSG00000159899.14	NPR2	0.817839	0.113573	0.413449
ENSG00000186827.10	TNFRSF4	-0.817335	-0.0512096	0.413737
ENSG00000181885.18	CLDN7	0.817263	0.0313967	0.413778
ENSG00000095383.19	TBC1D2	-0.817125	-0.0422271	0.413857
ENSG00000026508.17	CD44	0.8167	0.268415	0.4141
ENSG00000152944.8	MED21	-0.816597	-0.0778921	0.414159
ENSG00000157800.17	SLC37A3	-0.816233	-0.0359054	0.414367
ENSG00000196739.14	COL27A1	-0.816042	-2.57928	0.414476
ENSG00000164105.3	SAP30	0.815881	0.088458	0.414568
ENSG00000105220.14	GPI	0.815694	0.308917	0.414675
ENSG00000170315.13	UBB	-0.815535	-1.36305	0.414766
ENSG00000119969.14	HELLS	-0.81502	-0.0528594	0.415061
ENSG00000259673.5	IQCH-AS1	-0.814985	-0.0141677	0.415081
ENSG00000107175.11	CREB3	0.814527	0.0608695	0.415343
ENSG00000137275.13	RIPK1	-0.814405	-0.0664999	0.415413
ENSG00000182628.12	SKA2	0.813995	2.83762	0.415648
ENSG00000127831.10	VIL1	0.813922	0.0309197	0.41569
ENSG00000121057.12	AKAP1	-0.813861	-0.0826425	0.415724
ENSG00000275764.1	RP11-582E3.6	-0.813859	-0.0805422	0.415726
ENSG00000148154.9	UGCG	0.813741	0.0718699	0.415793
ENSG00000274736.4	CCL23	0.813376	0.0345237	0.416002
ENSG00000015153.14	YAF2	-0.81327	-0.0406062	0.416063
ENSG00000143630.9	HCN3	-0.813077	-0.0778731	0.416174
ENSG00000117505.12	DR1	-0.813065	-0.0817621	0.416181
ENSG00000132563.15	REEP2	-0.812998	-0.101876	0.416219
ENSG00000187608.8	ISG15	-0.812709	-0.0347526	0.416385
ENSG00000067208.14	EVI5	-0.812698	-0.0307939	0.416391
ENSG00000129353.14	SLC44A2	0.812517	0.0415911	0.416495
ENSG00000103168.16	TAF1C	0.812379	0.0318066	0.416574
ENSG00000236320.3	SLFN14	0.812207	0.0608472	0.416673
ENSG00000104679.10	R3HCC1	0.812173	0.0517851	0.416692
ENSG00000250334.5	LINC00989	0.811799	0.0115785	0.416907
ENSG00000127124.14	HIVEP3	0.811729	0.516593	0.416947
ENSG00000198673.10	FAM19A2	0.811419	0.0183468	0.417125
ENSG00000204256.12	BRD2	0.811373	0.113183	0.417152
ENSG00000181896.11	ZNF101	-0.811311	-0.0948729	0.417187
ENSG00000118454.12	ANKRD13C	-0.810938	-0.234772	0.417401
ENSG00000116032.5	GRIN3B	-0.810585	-0.0214548	0.417604
ENSG00000138382.14	METTL5	-0.810582	-0.0835693	0.417606
ENSG00000246100.3	LINC00900	0.810527	0.0267866	0.417637
ENSG00000108256.8	NUFIP2	-0.810525	-0.136525	0.417639
ENSG00000115165.9	CYTIP	0.810367	0.994442	0.417729
ENSG00000185261.14	KIAA0825	-0.810254	-0.148708	0.417794
ENSG00000097021.19	ACOT7	-0.810153	-0.124122	0.417853
ENSG00000166548.15	TK2	0.809767	0.0246841	0.418074
ENSG00000181135.15	ZNF707	0.809529	0.035626	0.418211
ENSG00000204653.9	ASPDH	-0.808999	-0.0383577	0.418516
ENSG00000160606.10	TLCD1	0.808668	0.0681223	0.418706
ENSG00000167264.17	DUS2	0.808317	0.0143499	0.418908
ENSG00000260027.4	HOXB7	0.808305	1.62411	0.418915
ENSG00000188266.13	HYKK	0.808133	0.0797919	0.419014
ENSG00000080819.6	CPOX	0.808049	0.135875	0.419062
ENSG00000162775.14	RBM15	-0.807544	-0.626552	0.419353
ENSG00000140945.16	CDH13	-0.807477	-0.0851152	0.419392
ENSG00000100393.12	EP300	-0.807368	-0.155033	0.419454
ENSG00000162236.11	STX5	0.807249	0.317826	0.419523
ENSG00000188761.11	BCL2L15	-0.806865	-0.0235555	0.419744
ENSG00000005884.17	ITGA3	-0.806836	-0.101974	0.419761
ENSG00000167775.10	CD320	-0.806797	-0.0570344	0.419783
ENSG00000122543.10	OCM	-0.806765	-0.0436806	0.419802
ENSG00000104731.13	KLHDC4	0.806724	0.0400195	0.419825
ENSG00000148343.18	MIGA2	-0.806586	-0.0639331	0.419905
ENSG00000274225.1	KB-68A7.1	0.806515	0.0436204	0.419946
ENSG00000122299.11	ZC3H7A	0.806007	0.0425356	0.420239
ENSG00000153339.13	TRAPPC8	0.805866	0.203459	0.42032
ENSG00000161036.12	LRWD1	0.805316	0.0130476	0.420638
ENSG00000277511.1	CTD-2095E4.5	-0.805296	-0.0730967	0.420649
ENSG00000273344.1	PAXIP1-AS1	0.805232	0.130921	0.420686
ENSG00000184900.15	SUMO3	-0.805117	-0.317151	0.420752
ENSG00000137802.13	MAPKBP1	-0.805031	-0.153196	0.420802
ENSG00000120526.10	NUDCD1	-0.804468	-0.170719	0.421127
ENSG00000145476.15	CYP4V2	-0.804446	-0.0136283	0.42114
ENSG00000281538.1	RP4-669P10.20	0.80441	0.0151224	0.42116
ENSG00000128654.13	MTX2	-0.804216	-0.0646957	0.421272
ENSG00000177697.17	CD151	0.804113	0.0048597	0.421332
ENSG00000198218.10	QRICH1	-0.804016	-0.125937	0.421388
ENSG00000225663.7	MCRIP1	0.804007	0.133502	0.421393
ENSG00000089737.16	DDX24	0.803984	0.116934	0.421406
ENSG00000198168.8	SVIP	0.803744	0.0889269	0.421545
ENSG00000275023.4	MLLT6	0.803726	0.118181	0.421555
ENSG00000104884.14	ERCC2	0.803597	0.120956	0.42163
ENSG00000085117.11	CD82	-0.803565	-0.150408	0.421648
ENSG00000069849.10	ATP1B3	0.803382	0.0486633	0.421754
ENSG00000058804.11	NDC1	-0.803216	-0.203581	0.42185
ENSG00000170627.10	GTSF1	0.802994	0.0237097	0.421978
ENSG00000150048.10	CLEC1A	-0.802534	-0.0472002	0.422244
ENSG00000198517.9	MAFK	-0.801988	-0.096636	0.42256
ENSG00000104388.14	RAB2A	0.801969	0.560763	0.422571
ENSG00000280953.2	LINC01163	-0.801831	-0.0318556	0.422651
ENSG00000103245.13	NARFL	0.801631	0.00953227	0.422766
ENSG00000119321.8	FKBP15	-0.801616	-0.0266102	0.422775
ENSG00000180881.19	CAPS2	0.801531	0.0186137	0.422824
ENSG00000083814.13	ZNF671	0.801431	0.0555859	0.422882
ENSG00000241370.5	RPP21	-0.801266	-0.137165	0.422978
ENSG00000122687.17	MRM2	-0.801068	-0.0375533	0.423092
ENSG00000138286.14	FAM149B1	0.80079	0.0436855	0.423253
ENSG00000204186.7	ZDBF2	-0.800758	-0.0876169	0.423272
ENSG00000213462.4	ERV3-1	-0.800393	-0.0112244	0.423483
ENSG00000204634.12	TBC1D8	0.80035	0.0729649	0.423508
ENSG00000249601.2	LINC01187	0.800337	0.0157544	0.423516
ENSG00000023191.16	RNH1	0.800315	0.0538519	0.423528
ENSG00000262180.1	OCLM	-0.800124	-0.0942666	0.423639
ENSG00000157617.16	C2CD2	0.799899	0.0264149	0.423769
ENSG00000109805.9	NCAPG	0.799733	0.127728	0.423865
ENSG00000162341.16	TPCN2	-0.799608	-0.0442244	0.423938
ENSG00000221916.3	C19orf73	0.799109	0.0798392	0.424227
ENSG00000060688.12	SNRNP40	-0.798806	-0.135898	0.424403
ENSG00000204498.10	NFKBIL1	0.798566	0.107217	0.424542
ENSG00000123643.12	SLC36A1	-0.798443	-0.0587092	0.424613
ENSG00000163464.7	CXCR1	0.798441	0.0873218	0.424615
ENSG00000257949.6	TEN1	0.798345	0.0184383	0.42467
ENSG00000005812.10	FBXL3	0.79813	4.15032	0.424795
ENSG00000136870.10	ZNF189	0.798118	0.0567246	0.424802
ENSG00000275763.3	C18orf65	0.797837	1.31716	0.424965
ENSG00000125144.13	MT1G	0.797587	0.225923	0.42511
ENSG00000118482.11	PHF3	0.797561	1.33157	0.425125
ENSG00000168066.20	SF1	0.797515	5.25628	0.425152
ENSG00000031081.10	ARHGAP31	0.797276	0.0265431	0.425291
ENSG00000163586.9	FABP1	0.796699	0.166585	0.425626
ENSG00000189129.13	PLAC9	-0.796661	-0.0848043	0.425648
ENSG00000164919.10	COX6C	-0.796551	-0.329208	0.425712
ENSG00000257151.1	PWAR6	0.796287	0.0892295	0.425865
ENSG00000177000.10	MTHFR	0.796022	0.0747666	0.426019
ENSG00000134851.12	TMEM165	-0.795771	-0.0635175	0.426165
ENSG00000231435.1	AC011747.3	-0.795273	-0.0397786	0.426455
ENSG00000259004.1	RP11-8L8.2	-0.795244	-0.0276724	0.426471
ENSG00000172348.14	RCAN2	0.79524	0.109777	0.426474
ENSG00000109458.8	GAB1	-0.795102	-0.535924	0.426554
ENSG00000151726.13	ACSL1	0.794959	0.115941	0.426637
ENSG00000132661.3	NXT1	0.794592	0.270982	0.426851
ENSG00000171208.9	NETO2	-0.794573	-0.576232	0.426862
ENSG00000100104.13	SRRD	0.794473	0.168004	0.42692
ENSG00000103375.10	AQP8	0.794425	0.967405	0.426948
ENSG00000175395.15	ZNF25	-0.794134	-0.027283	0.427117
ENSG00000153012.11	LGI2	-0.793862	-0.0370103	0.427276
ENSG00000171150.7	SOCS5	-0.793817	-0.211288	0.427302
ENSG00000165695.9	AK8	0.793631	0.206074	0.42741
ENSG00000134548.9	SPX	-0.793553	-0.0298883	0.427456
ENSG00000180953.11	ST20	0.793192	0.0160111	0.427666
ENSG00000161940.10	BCL6B	0.793046	2.56907	0.427751
ENSG00000164535.14	DAGLB	-0.792986	-0.010119	0.427786
ENSG00000154114.12	TBCEL	-0.79291	-0.701063	0.42783
ENSG00000106991.13	ENG	-0.792898	-0.0751469	0.427837
ENSG00000174326.11	SLC16A11	-0.792777	-0.141237	0.427908
ENSG00000145868.16	FBXO38	0.792624	13.9308	0.427997
ENSG00000106144.19	CASP2	-0.792511	-0.0292846	0.428063
ENSG00000133265.10	HSPBP1	-0.79238	-0.108616	0.428139
ENSG00000136286.14	MYO1G	-0.792138	-0.0675316	0.42828
ENSG00000122882.10	ECD	-0.791763	-0.646541	0.428499
ENSG00000133874.1	RNF122	-0.79159	-0.0513872	0.4286
ENSG00000159884.11	CCDC107	-0.791234	-0.0530929	0.428807
ENSG00000101577.9	LPIN2	0.790986	0.0136261	0.428952
ENSG00000076706.16	MCAM	0.79088	0.982852	0.429014
ENSG00000101493.10	ZNF516	-0.790767	-0.0318224	0.42908
ENSG00000107077.18	KDM4C	-0.790765	-1.26402	0.429081
ENSG00000158473.6	CD1D	-0.790656	-0.281196	0.429145
ENSG00000100417.11	PMM1	-0.790649	-0.0117485	0.429149
ENSG00000173548.8	SNX33	0.790412	0.0655458	0.429287
ENSG00000113312.10	TTC1	-0.789905	-0.240688	0.429583
ENSG00000166228.8	PCBD1	-0.789804	-0.0455656	0.429643
ENSG00000118473.21	SGIP1	0.789767	0.0189384	0.429664
ENSG00000132591.11	ERAL1	-0.789694	-0.052947	0.429706
ENSG00000131043.11	AAR2	-0.789659	-0.0565955	0.429727
ENSG00000137413.15	TAF8	0.789436	0.239328	0.429857
ENSG00000260086.2	RP11-42I10.1	-0.78939	-0.174271	0.429884
ENSG00000114735.9	HEMK1	-0.789325	-0.0460147	0.429922
ENSG00000149273.14	RPS3	0.78926	0.0706275	0.42996
ENSG00000166455.13	C16orf46	-0.789188	-0.0285543	0.430002
ENSG00000177082.12	WDR73	0.788992	0.0403567	0.430117
ENSG00000233895.1	RP1-122P22.2	-0.788805	-0.0292229	0.430226
ENSG00000166743.9	ACSM1	-0.788593	-0.0112036	0.43035
ENSG00000182307.12	C8orf33	0.788417	0.0882569	0.430453
ENSG00000138311.15	ZNF365	-0.788263	-0.0556515	0.430543
ENSG00000129636.12	ITFG1	0.788259	17.5705	0.430545
ENSG00000198728.10	LDB1	-0.787936	-0.0406829	0.430734
ENSG00000273045.5	C2orf15	-0.787921	-0.0305547	0.430743
ENSG00000135951.14	TSGA10	0.787921	0.0146142	0.430743
ENSG00000100055.20	CYTH4	0.787911	0.128729	0.430749
ENSG00000133460.19	SLC2A11	0.787823	0.0259221	0.4308
ENSG00000169217.8	CD2BP2	0.787531	0.0535653	0.430971
ENSG00000103381.11	CPPED1	-0.787396	-0.0616658	0.43105
ENSG00000018699.11	TTC27	-0.787135	-0.045175	0.431203
ENSG00000054598.6	FOXC1	-0.787068	-0.0207044	0.431242
ENSG00000160972.9	PPP1R16A	-0.786946	-0.0158754	0.431314
ENSG00000020426.10	MNAT1	0.786697	0.0793648	0.431459
ENSG00000174405.13	LIG4	0.786484	0.100897	0.431584
ENSG00000157693.14	TMEM268	0.786395	0.0534043	0.431636
ENSG00000115289.13	PCGF1	0.786289	0.178467	0.431698
ENSG00000226137.5	BAIAP2-AS1	-0.786248	-0.0244991	0.431722
ENSG00000204130.12	RUFY2	-0.785715	-0.372112	0.432035
ENSG00000164825.3	DEFB1	-0.785687	-0.0428835	0.432051
ENSG00000117697.14	NSL1	0.785542	0.124279	0.432136
ENSG00000126858.16	RHOT1	-0.785492	-0.0816928	0.432165
ENSG00000178773.14	CPNE7	-0.785332	-0.0321795	0.432259
ENSG00000103550.13	KNOP1	0.785243	0.0421102	0.432311
ENSG00000072422.16	RHOBTB1	-0.78517	-0.0733103	0.432354
ENSG00000177465.4	ACOT4	0.784967	0.0141603	0.432473
ENSG00000121644.18	DESI2	0.784527	10.4595	0.432731
ENSG00000171103.10	TRMT61B	-0.784358	-0.0260778	0.43283
ENSG00000235888.1	AF064858.8	0.78412	0.0218809	0.43297
ENSG00000257218.5	GATC	0.784088	0.0207285	0.432989
ENSG00000223547.9	ZNF844	0.783876	9.22633	0.433113
ENSG00000063244.12	U2AF2	-0.783688	-8.59581	0.433223
ENSG00000188033.9	ZNF490	-0.783644	-0.0588695	0.433249
ENSG00000167588.12	GPD1	-0.783586	-0.175272	0.433283
ENSG00000148488.15	ST8SIA6	-0.783463	-1.7218	0.433355
ENSG00000180422.3	LINC00304	0.78329	0.0390801	0.433457
ENSG00000183570.16	PCBP3	-0.783268	-0.0284805	0.43347
ENSG00000169016.16	E2F6	-0.782781	-0.140973	0.433756
ENSG00000145545.11	SRD5A1	-0.782748	-0.113418	0.433775
ENSG00000117620.14	SLC35A3	-0.782668	-0.226529	0.433822
ENSG00000263956.6	NBPF11	0.782588	0.105082	0.433869
ENSG00000121905.9	HPCA	-0.782564	-0.15958	0.433883
ENSG00000138642.14	HERC6	0.781757	0.0502203	0.434358
ENSG00000116030.16	SUMO1	-0.781599	-0.0904732	0.43445
ENSG00000119772.16	DNMT3A	0.781103	0.0504663	0.434742
ENSG00000131016.16	AKAP12	0.780865	0.0627285	0.434882
ENSG00000101282.8	RSPO4	-0.780823	-0.00984051	0.434907
ENSG00000166716.9	ZNF592	0.780756	0.0536324	0.434946
ENSG00000125734.15	GPR108	-0.780452	-0.0335328	0.435125
ENSG00000140396.12	NCOA2	0.780073	0.297223	0.435348
ENSG00000167984.17	NLRC3	0.780003	0.0638398	0.435389
ENSG00000151176.7	PLBD2	0.779895	0.0701217	0.435453
ENSG00000110042.7	DTX4	0.779681	0.0777322	0.435579
ENSG00000139737.21	SLAIN1	0.779351	0.182214	0.435773
ENSG00000167995.15	BEST1	0.779335	0.0656264	0.435782
ENSG00000166452.11	AKIP1	0.779303	0.0237621	0.435801
ENSG00000171916.16	LGALS9C	0.779212	0.0124435	0.435855
ENSG00000118965.14	WDR35	-0.779181	-0.179414	0.435873
ENSG00000164048.13	ZNF589	0.779084	0.00624407	0.43593
ENSG00000270020.1	RP11-463O9.9	0.779064	0.013817	0.435942
ENSG00000034152.18	MAP2K3	-0.778898	-0.168525	0.43604
ENSG00000173436.13	MINOS1	-0.778859	-0.602095	0.436063
ENSG00000198860.11	TSEN15	-0.778727	-0.0532234	0.436141
ENSG00000204923.3	FBXO48	-0.778702	-0.140365	0.436155
ENSG00000169621.9	APLF	-0.778702	-0.187216	0.436155
ENSG00000167700.8	MFSD3	-0.778521	-0.0747677	0.436262
ENSG00000255833.1	TIFAB	-0.778297	-12.0263	0.436394
ENSG00000089335.20	ZNF302	0.778257	0.0148818	0.436418
ENSG00000167261.13	DPEP2	-0.778178	-0.126662	0.436464
ENSG00000154153.13	FAM134B	-0.777898	-0.0116987	0.436629
ENSG00000104695.12	PPP2CB	-0.777863	-0.0112927	0.43665
ENSG00000113555.5	PCDH12	0.777734	0.0328236	0.436726
ENSG00000110768.11	GTF2H1	0.777339	0.0263033	0.436959
ENSG00000183474.15	GTF2H2C	-0.777091	-0.061413	0.437105
ENSG00000138071.13	ACTR2	0.777042	0.331962	0.437134
ENSG00000146067.15	FAM193B	0.776951	0.0621284	0.437188
ENSG00000179152.19	TCAIM	0.77693	0.045871	0.4372
ENSG00000198954.7	KIF1BP	-0.776886	-0.11087	0.437226
ENSG00000092841.18	MYL6	0.776278	0.181452	0.437585
ENSG00000152223.12	EPG5	-0.776014	-0.0114168	0.437741
ENSG00000151136.14	BTBD11	0.775633	0.0464427	0.437966
ENSG00000185420.18	SMYD3	0.775473	0.0979852	0.43806
ENSG00000139178.10	C1RL	0.775468	0.0470599	0.438063
ENSG00000104047.14	DTWD1	0.775302	0.179912	0.438161
ENSG00000182858.13	ALG12	0.775094	0.0483998	0.438284
ENSG00000134057.14	CCNB1	0.775075	0.17382	0.438295
ENSG00000236287.7	ZBED5	0.774658	0.215749	0.438542
ENSG00000178127.12	NDUFV2	-0.774309	-0.0556585	0.438748
ENSG00000166848.5	TERF2IP	0.774209	0.655002	0.438807
ENSG00000240065.7	PSMB9	0.774172	0.0191248	0.438829
ENSG00000155849.15	ELMO1	0.773812	0.0586727	0.439042
ENSG00000152457.17	DCLRE1C	0.773788	0.0223884	0.439056
ENSG00000110717.12	NDUFS8	-0.773704	-0.0453876	0.439106
ENSG00000053108.16	FSTL4	-0.773623	-0.0200424	0.439154
ENSG00000234076.1	TPRG1-AS1	0.773528	0.0946044	0.43921
ENSG00000006282.20	SPATA20	0.773203	0.00645804	0.439402
ENSG00000104093.13	DMXL2	-0.772521	-0.0685987	0.439806
ENSG00000180712.3	RP11-290F5.2	0.772485	0.0175673	0.439827
ENSG00000132535.18	DLG4	0.772414	0.186611	0.439869
ENSG00000160087.20	UBE2J2	0.772401	0.27085	0.439877
ENSG00000122877.15	EGR2	-0.772338	-0.994958	0.439914
ENSG00000173262.11	SLC2A14	0.772192	0.0435563	0.440001
ENSG00000149527.17	PLCH2	0.772034	0.0172392	0.440094
ENSG00000168427.8	KLHL30	0.771739	0.0143089	0.440269
ENSG00000119048.7	UBE2B	-0.771271	-0.306876	0.440546
ENSG00000215915.9	ATAD3C	0.77125	0.048114	0.440559
ENSG00000181092.9	ADIPOQ	-0.771207	-0.0566647	0.440584
ENSG00000115966.16	ATF2	-0.770889	-17.0176	0.440773
ENSG00000111052.7	LIN7A	0.770643	0.157444	0.440918
ENSG00000114812.12	VIPR1	-0.770316	-0.043067	0.441113
ENSG00000178093.13	TSSK6	0.770271	0.0372276	0.441139
ENSG00000065600.12	TMEM206	-0.769884	-0.0408201	0.441369
ENSG00000275765.5	RP11-54C4.3	0.769781	0.0166199	0.44143
ENSG00000182685.7	BRICD5	0.769592	0.242763	0.441542
ENSG00000184313.19	MROH7	-0.769361	-0.0262846	0.441679
ENSG00000143110.11	C1orf162	-0.768803	-0.298793	0.44201
ENSG00000134531.9	EMP1	0.768765	0.0479162	0.442033
ENSG00000125124.11	BBS2	0.768401	0.00972855	0.442249
ENSG00000161179.13	YDJC	0.768401	0.0609664	0.442249
ENSG00000157404.15	KIT	-0.768398	-7.84577	0.442251
ENSG00000232259.1	RP11-4C20.3	-0.768396	-166.787	0.442252
ENSG00000154124.4	OTULIN	-0.768268	-0.0274826	0.442328
ENSG00000271303.1	SRXN1	-0.768049	-0.0101226	0.442458
ENSG00000132434.9	LANCL2	-0.768022	-0.0392283	0.442474
ENSG00000181778.4	TMEM252	0.767945	0.0518195	0.44252
ENSG00000234506.5	LINC01506	0.767945	0.0755721	0.44252
ENSG00000225940.5	C5orf67	-0.767893	-0.0301353	0.442551
ENSG00000185689.15	C6orf201	-0.767785	-0.0405722	0.442615
ENSG00000124831.18	LRRFIP1	-0.767741	-0.0428457	0.442641
ENSG00000138180.15	CEP55	-0.767716	-8.61548	0.442656
ENSG00000145623.12	OSMR	0.767677	1.05206	0.442679
ENSG00000166840.13	GLYATL1	0.767517	1.41648	0.442774
ENSG00000167914.11	GSDMA	-0.767294	-0.00668182	0.442907
ENSG00000144045.13	DQX1	0.767167	0.149688	0.442982
ENSG00000050555.17	LAMC3	0.767071	0.0173656	0.443039
ENSG00000074356.16	NCBP3	0.766841	0.0321236	0.443176
ENSG00000213551.4	DNAJC9	-0.766792	-0.145598	0.443205
ENSG00000011465.16	DCN	-0.766579	-0.201638	0.443332
ENSG00000234409.6	CCDC188	0.765932	0.0673883	0.443717
ENSG00000278231.1	RP5-906C1.1	0.765922	0.176487	0.443723
ENSG00000097007.17	ABL1	-0.765749	-0.0888451	0.443826
ENSG00000175928.5	LRRN1	0.76573	0.118321	0.443837
ENSG00000090054.13	SPTLC1	0.765356	0.0825275	0.44406
ENSG00000138413.13	IDH1	0.765167	3.16058	0.444172
ENSG00000115020.16	PIKFYVE	-0.765167	-0.35663	0.444172
ENSG00000140941.12	MAP1LC3B	-0.765075	-0.128984	0.444227
ENSG00000168116.13	KIAA1586	-0.76448	-0.0340299	0.444581
ENSG00000162613.16	FUBP1	-0.764449	-0.2115	0.4446
ENSG00000112200.16	ZNF451	-0.764329	-0.772868	0.444671
ENSG00000147324.10	MFHAS1	0.764168	0.0445754	0.444767
ENSG00000137207.11	YIPF3	-0.764149	-0.215314	0.444778
ENSG00000251381.7	LINC00958	0.763747	0.00300474	0.445018
ENSG00000107447.7	DNTT	-0.763311	-0.261674	0.445278
ENSG00000172345.13	STARD5	-0.763221	-0.0125099	0.445332
ENSG00000188038.7	NRN1L	-0.763219	-0.0562147	0.445333
ENSG00000227124.8	ZNF717	0.763076	0.102249	0.445418
ENSG00000118298.10	CA14	0.762496	0.311511	0.445764
ENSG00000170423.12	KRT78	-0.762201	-0.0644339	0.44594
ENSG00000105251.10	SHD	0.762039	0.0495429	0.446037
ENSG00000104412.7	EMC2	-0.761943	-0.154512	0.446094
ENSG00000278129.1	ZNF8	0.761846	0.0388125	0.446152
ENSG00000180279.6	LINC01869	-0.76171	-0.0114799	0.446233
ENSG00000104921.14	FCER2	0.761348	0.0322601	0.446449
ENSG00000188938.15	FAM120AOS	-0.760844	-0.088368	0.44675
ENSG00000158669.11	GPAT4	-0.760821	-0.170649	0.446764
ENSG00000100926.14	TM9SF1	-0.760794	-0.918364	0.44678
ENSG00000138303.17	ASCC1	-0.760544	-0.0204757	0.446929
ENSG00000150456.10	EEF1AKMT1	0.760376	0.0523207	0.44703
ENSG00000162747.9	FCGR3B	0.760309	0.0599948	0.44707
ENSG00000048140.17	TSPAN17	0.760131	0.0674259	0.447176
ENSG00000272602.5	ZNF595	-0.760094	-0.0192684	0.447199
ENSG00000180767.9	CHST13	-0.759898	-0.00334189	0.447315
ENSG00000263004.1	RP11-166P13.3	0.759864	0.0185717	0.447336
ENSG00000172315.5	TP53RK	-0.759434	-0.163545	0.447593
ENSG00000182400.14	TRAPPC6B	0.759061	0.133878	0.447816
ENSG00000134152.10	KATNBL1	0.758956	0.0577694	0.447879
ENSG00000101126.15	ADNP	-0.758866	-0.212132	0.447933
ENSG00000106178.6	CCL24	-0.758314	-0.0258716	0.448263
ENSG00000109472.13	CPE	0.758147	0.0528373	0.448363
ENSG00000135040.15	NAA35	0.75806	0.0454019	0.448415
ENSG00000171119.2	NRTN	0.757895	0.0716214	0.448514
ENSG00000129003.15	VPS13C	0.757853	0.0422658	0.448539
ENSG00000140105.17	WARS	-0.757834	-0.0151337	0.44855
ENSG00000108405.3	P2RX1	0.757759	0.00924814	0.448595
ENSG00000140307.10	GTF2A2	0.757464	0.0317813	0.448772
ENSG00000173868.11	PHOSPHO1	-0.757344	-0.178438	0.448844
ENSG00000138615.5	CILP	0.757284	0.0424999	0.44888
ENSG00000013275.7	PSMC4	0.757274	0.326729	0.448886
ENSG00000154845.15	PPP4R1	-0.757146	-0.041256	0.448962
ENSG00000111331.12	OAS3	-0.757077	-0.0368373	0.449004
ENSG00000104671.7	DCTN6	-0.756708	-0.120045	0.449225
ENSG00000139921.12	TMX1	-0.756679	-0.0430796	0.449242
ENSG00000253214.1	RP11-1149M10.2	0.756666	0.0205116	0.44925
ENSG00000253251.2	CTC-534A2.2	0.756545	0.0655136	0.449322
ENSG00000269220.1	LINC00528	-0.756541	-0.0711411	0.449325
ENSG00000160124.9	CCDC58	0.756532	0.0519853	0.44933
ENSG00000111361.12	EIF2B1	0.7564	0.0240159	0.449409
ENSG00000166188.2	ZNF319	0.756392	0.0950993	0.449414
ENSG00000249992.1	TMEM158	-0.756376	-0.034278	0.449424
ENSG00000164024.11	METAP1	0.756294	0.160702	0.449473
ENSG00000099139.13	PCSK5	0.756154	0.0395389	0.449557
ENSG00000130396.20	AFDN	-0.756105	-0.0129476	0.449586
ENSG00000274104.1	CTD-2553L13.10	-0.755842	-0.0435184	0.449744
ENSG00000152128.13	TMEM163	-0.75575	-0.0174857	0.449799
ENSG00000172889.15	EGFL7	0.755715	2.88147	0.44982
ENSG00000111886.10	GABRR2	0.755696	0.0200039	0.449831
ENSG00000168140.4	VASN	0.755498	0.153585	0.44995
ENSG00000205181.5	LINC00654	0.755343	0.023731	0.450043
ENSG00000180370.10	PAK2	-0.755232	-0.0541235	0.45011
ENSG00000155906.16	RMND1	0.755102	0.0486418	0.450188
ENSG00000109680.10	TBC1D19	-0.754455	-2.11103	0.450576
ENSG00000164366.3	CCDC127	0.754405	0.0238663	0.450606
ENSG00000105983.20	LMBR1	-0.753752	-0.05046	0.450998
ENSG00000126524.9	SBDS	-0.753729	-0.20504	0.451012
ENSG00000028839.9	TBPL1	0.753491	0.0749318	0.451155
ENSG00000103194.15	USP10	0.753248	0.0311224	0.451301
ENSG00000173120.14	KDM2A	0.753201	0.607457	0.451329
ENSG00000231925.11	TAPBP	0.753165	0.0752263	0.451351
ENSG00000134759.13	ELP2	0.753043	0.0181013	0.451424
ENSG00000213927.3	CCL27	0.753032	0.0741359	0.451431
ENSG00000160783.19	PMF1	-0.752637	-0.0698208	0.451668
ENSG00000035681.7	NSMAF	0.752477	0.0594533	0.451764
ENSG00000273841.4	TAF9	-0.752462	-0.034807	0.451773
ENSG00000186660.14	ZFP91	-0.752426	-0.0694354	0.451795
ENSG00000121988.17	ZRANB3	0.752345	0.0205794	0.451844
ENSG00000119787.13	ATL2	0.752305	0.0310272	0.451867
ENSG00000175203.15	DCTN2	0.752196	0.421637	0.451933
ENSG00000125818.17	PSMF1	-0.752042	-0.0486203	0.452026
ENSG00000115306.15	SPTBN1	-0.75188	-0.0255416	0.452123
ENSG00000133561.15	GIMAP6	0.751879	0.0942367	0.452124
ENSG00000189057.10	FAM111B	0.751817	2.81196	0.452161
ENSG00000184436.11	THAP7	-0.751658	-0.0429963	0.452257
ENSG00000165312.6	OTUD1	0.7508	0.080655	0.452773
ENSG00000112531.16	QKI	-0.750594	-0.0326238	0.452897
ENSG00000119632.3	IFI27L2	0.750396	0.0217169	0.453016
ENSG00000077150.18	NFKB2	0.750348	0.0866408	0.453045
ENSG00000174705.12	SH3PXD2B	0.750037	0.0440523	0.453233
ENSG00000164168.7	TMEM184C	-0.749827	-0.271879	0.453359
ENSG00000160284.14	SPATC1L	0.749408	0.00669338	0.453612
ENSG00000121289.17	CEP89	-0.749103	-0.036551	0.453795
ENSG00000065717.14	TLE2	-0.748723	-0.0694902	0.454024
ENSG00000120913.23	PDLIM2	0.748433	0.0957833	0.454199
ENSG00000127481.14	UBR4	-0.748277	-0.0816374	0.454293
ENSG00000221944.6	TIGD1	0.748159	0.0278862	0.454364
ENSG00000089505.17	CMTM1	0.748035	0.0733486	0.454439
ENSG00000169744.12	LDB2	-0.74803	-0.229785	0.454442
ENSG00000273295.1	AP000350.5	-0.74773	-0.00578447	0.454623
ENSG00000099977.13	DDT	-0.74773	-0.0134655	0.454623
ENSG00000211452.10	DIO1	-0.747537	-0.232711	0.45474
ENSG00000171428.13	NAT1	-0.74712	-0.390943	0.454991
ENSG00000145220.13	LYAR	-0.746996	-0.0193526	0.455066
ENSG00000180773.14	SLC36A4	0.746977	0.137122	0.455077
ENSG00000278765.1	RP5-890E16.5	0.746817	0.0291144	0.455174
ENSG00000206190.11	ATP10A	0.746749	0.0317091	0.455215
ENSG00000153976.2	HS3ST3A1	0.746642	0.0146522	0.45528
ENSG00000064042.17	LIMCH1	0.746428	5.52195	0.455409
ENSG00000131931.8	THAP1	-0.746057	-0.589438	0.455633
ENSG00000119314.15	PTBP3	-0.74581	-0.120042	0.455782
ENSG00000130726.11	TRIM28	-0.745761	-0.196595	0.455812
ENSG00000105419.17	MEIS3	0.745738	0.0344044	0.455825
ENSG00000237721.1	AF064858.11	0.745359	0.0254899	0.456055
ENSG00000141258.12	SGSM2	0.74519	0.0506459	0.456157
ENSG00000119408.16	NEK6	-0.744762	-0.0145056	0.456415
ENSG00000167992.12	VWCE	-0.744732	-0.150962	0.456434
ENSG00000144834.13	TAGLN3	0.744297	0.0812883	0.456697
ENSG00000197790.1	OR52M1	-0.744138	-0.161909	0.456793
ENSG00000154511.11	FAM69A	-0.744039	-0.0362807	0.456853
ENSG00000174348.13	PODN	0.743934	0.0347688	0.456916
ENSG00000110987.8	BCL7A	-0.743898	-0.0336279	0.456938
ENSG00000123975.4	CKS2	0.74335	0.0657127	0.45727
ENSG00000141568.20	FOXK2	-0.743345	-0.0690376	0.457273
ENSG00000204267.13	TAP2	-0.743326	-0.0126019	0.457284
ENSG00000185963.13	BICD2	0.743282	0.0805194	0.457311
ENSG00000180353.10	HCLS1	0.742472	0.0473669	0.457801
ENSG00000161654.9	LSM12	-0.741847	-3.0608	0.45818
ENSG00000237693.4	IRGM	0.741779	0.130149	0.458221
ENSG00000007933.12	FMO3	-0.741764	-0.415824	0.45823
ENSG00000189043.9	NDUFA4	-0.741565	-0.417088	0.458351
ENSG00000269190.5	FBXO17	-0.741515	-1.44696	0.458381
ENSG00000140836.14	ZFHX3	-0.741421	-0.126812	0.458438
ENSG00000130299.16	GTPBP3	0.7414	0.0285891	0.458451
ENSG00000152463.14	OLAH	0.741372	0.0890599	0.458468
ENSG00000173889.15	PHC3	-0.741173	-0.0826491	0.458588
ENSG00000100068.11	LRP5L	-0.741059	-0.0220444	0.458658
ENSG00000270419.1	CAHM	-0.740997	-0.0507584	0.458695
ENSG00000182952.4	HMGN4	-0.740858	-0.0106254	0.458779
ENSG00000164032.11	H2AFZ	-0.740857	-0.0612293	0.45878
ENSG00000188051.6	TMEM221	-0.740455	-0.630536	0.459024
ENSG00000147894.14	C9orf72	0.740451	0.0425545	0.459026
ENSG00000181458.10	TMEM45A	0.740339	0.0071566	0.459094
ENSG00000158089.14	GALNT14	0.740176	2.69595	0.459193
ENSG00000121578.12	B4GALT4	-0.740005	-0.0246369	0.459297
ENSG00000115129.13	TP53I3	-0.739984	-0.0102938	0.459309
ENSG00000240344.8	PPIL3	-0.73994	-0.0110975	0.459336
ENSG00000138095.18	LRPPRC	0.739783	0.0340431	0.459432
ENSG00000196943.12	NOP9	0.73973	0.102547	0.459464
ENSG00000124226.10	RNF114	-0.739689	-0.54425	0.459489
ENSG00000092820.17	EZR	0.739662	0.313073	0.459505
ENSG00000177076.5	ACER2	0.739623	0.12504	0.459529
ENSG00000186153.16	WWOX	-0.739059	-0.0447412	0.459871
ENSG00000169583.12	CLIC3	0.739033	0.186473	0.459887
ENSG00000162522.10	KIAA1522	-0.738751	-0.0717558	0.460058
ENSG00000132294.14	EFR3A	-0.738646	-0.172609	0.460122
ENSG00000204104.11	TRAF3IP1	0.738547	0.104407	0.460182
ENSG00000096092.5	TMEM14A	0.738519	0.0317637	0.460199
ENSG00000125877.12	ITPA	-0.738356	-0.00818243	0.460298
ENSG00000172379.20	ARNT2	0.73828	0.0560347	0.460344
ENSG00000108840.15	HDAC5	-0.738239	-1.8835	0.460369
ENSG00000164741.14	DLC1	-0.738204	-0.0368959	0.46039
ENSG00000173391.8	OLR1	-0.7381	-0.141272	0.460454
ENSG00000148291.9	SURF2	-0.737957	-0.151422	0.460541
ENSG00000257727.5	CNPY2	-0.737795	-0.0749643	0.460639
ENSG00000161048.11	NAPEPLD	-0.73766	-0.579949	0.460721
ENSG00000143224.17	PPOX	-0.737328	-0.0838136	0.460923
ENSG00000238198.1	RP11-31F15.2	-0.737162	-0.0589196	0.461024
ENSG00000169252.5	ADRB2	0.737007	0.0736054	0.461118
ENSG00000165389.6	SPTSSA	0.736587	0.0227249	0.461373
ENSG00000161243.8	FBXO27	-0.736389	-0.0278213	0.461494
ENSG00000105926.15	MPP6	-0.73618	-0.0662892	0.461621
ENSG00000151746.13	BICD1	0.736045	0.046296	0.461703
ENSG00000253948.1	RP11-410L14.2	-0.735909	-0.180218	0.461786
ENSG00000135632.11	SMYD5	0.735839	0.112783	0.461829
ENSG00000272931.1	RP5-943J3.2	-0.735837	-0.0538914	0.46183
ENSG00000133424.20	LARGE1	0.735743	0.0495147	0.461887
ENSG00000103423.13	DNAJA3	-0.735658	-0.0861138	0.461939
ENSG00000132388.12	UBE2G1	0.735658	0.26672	0.461939
ENSG00000273355.1	RP11-672L10.6	0.735476	0.00856559	0.46205
ENSG00000082438.15	COBLL1	0.735316	0.0793989	0.462147
ENSG00000136156.12	ITM2B	-0.735098	-0.236308	0.46228
ENSG00000271869.1	RP11-51J9.5	-0.734886	-0.020244	0.462409
ENSG00000196345.12	ZKSCAN7	-0.734811	-0.0167613	0.462455
ENSG00000179889.18	PDXDC1	0.734778	0.0705635	0.462475
ENSG00000079385.21	CEACAM1	-0.734737	-0.444302	0.4625
ENSG00000114686.8	MRPL3	0.734651	0.355958	0.462552
ENSG00000156414.18	TDRD9	0.734008	0.0222508	0.462944
ENSG00000185189.17	NRBP2	0.733985	0.0348304	0.462958
ENSG00000185559.13	DLK1	-0.73388	-0.222822	0.463022
ENSG00000189339.11	SLC35E2B	0.733868	0.012053	0.463029
ENSG00000180479.13	ZNF571	-0.733859	-0.0971611	0.463034
ENSG00000198961.9	PJA2	0.733697	0.0509059	0.463133
ENSG00000182584.4	ACTL10	-0.733626	-0.0702485	0.463177
ENSG00000148400.9	NOTCH1	-0.733216	-0.129581	0.463427
ENSG00000102543.14	CDADC1	0.73273	0.128746	0.463723
ENSG00000168038.10	ULK4	-0.73246	-0.00999148	0.463888
ENSG00000168334.8	XIRP1	-0.732381	-0.197956	0.463936
ENSG00000139641.12	ESYT1	-0.732373	-1.16243	0.463941
ENSG00000132522.15	GPS2	0.732267	0.0446046	0.464006
ENSG00000231680.1	AP003774.6	-0.732188	-0.0177952	0.464054
ENSG00000170264.12	FAM161A	-0.732121	-0.0590456	0.464095
ENSG00000181396.12	OGFOD3	-0.732049	-0.0206971	0.464139
ENSG00000119326.14	CTNNAL1	-0.732042	-0.01865	0.464143
ENSG00000140612.13	SEC11A	0.731858	0.120999	0.464255
ENSG00000056736.9	IL17RB	-0.731834	-0.0152591	0.46427
ENSG00000125726.10	CD70	-0.731616	-0.0558984	0.464403
ENSG00000168397.16	ATG4B	-0.731405	0.0191946	0.464532
ENSG00000152904.11	GGPS1	0.731385	0.0360483	0.464544
ENSG00000197629.5	MPEG1	0.731344	0.177499	0.464569
ENSG00000158156.7	XKR8	0.731151	0.0549765	0.464687
ENSG00000013374.15	NUB1	-0.730898	-0.0357111	0.464842
ENSG00000178163.7	ZNF518B	-0.73069	-0.0440313	0.464968
ENSG00000160714.9	UBE2Q1	0.73069	0.0646344	0.464969
ENSG00000148943.11	LIN7C	0.73017	0.526247	0.465286
ENSG00000163877.10	SNIP1	-0.730097	-0.0691585	0.465331
ENSG00000174953.13	DHX36	0.730047	0.0496972	0.465361
ENSG00000000971.15	CFH	0.730002	0.108605	0.465389
ENSG00000160633.12	SAFB	0.729951	19.9914	0.46542
ENSG00000148158.16	SNX30	-0.729636	-0.0905559	0.465613
ENSG00000164603.11	BMT2	0.72958	0.132822	0.465647
ENSG00000136937.12	NCBP1	0.729347	0.288138	0.465789
ENSG00000173930.8	SLCO4C1	-0.729328	-0.041451	0.465801
ENSG00000128567.16	PODXL	-0.729169	-0.247041	0.465898
ENSG00000118412.12	CASP8AP2	-0.72913	-0.333884	0.465922
ENSG00000103489.11	XYLT1	-0.728993	-0.0392932	0.466006
ENSG00000112787.12	FBRSL1	0.728959	0.030282	0.466026
ENSG00000005700.14	IBTK	0.728846	0.14956	0.466096
ENSG00000196954.13	CASP4	-0.72881	-0.198226	0.466118
ENSG00000129925.10	TMEM8A	-0.728655	-0.0174544	0.466213
ENSG00000004776.12	HSPB6	-0.728362	-0.527942	0.466392
ENSG00000090013.9	BLVRB	0.728311	0.18378	0.466423
ENSG00000133641.17	C12orf29	0.727937	1.83217	0.466652
ENSG00000064201.15	TSPAN32	-0.727906	-0.0498714	0.466671
ENSG00000128383.12	APOBEC3A	-0.727743	-0.0192456	0.466771
ENSG00000104714.13	ERICH1	0.727451	0.0118966	0.466949
ENSG00000178826.10	TMEM139	0.727447	0.0522744	0.466952
ENSG00000273142.1	RP11-458F8.4	-0.727195	-0.00766482	0.467106
ENSG00000105374.9	NKG7	0.727126	1.17067	0.467149
ENSG00000237190.3	CDKN2AIPNL	0.727098	0.0343783	0.467166
ENSG00000121671.11	CRY2	0.726895	0.0429717	0.46729
ENSG00000109618.11	SEPSECS	0.726778	0.15752	0.467362
ENSG00000143437.20	ARNT	0.726647	0.0149604	0.467442
ENSG00000159840.15	ZYX	-0.726598	-0.0431444	0.467472
ENSG00000050767.15	COL23A1	-0.726069	-0.0144726	0.467797
ENSG00000205045.8	SLFN12L	0.72598	0.065768	0.467851
ENSG00000072952.18	MRVI1	0.725799	0.102073	0.467962
ENSG00000170074.19	FAM153A	0.725693	0.392687	0.468027
ENSG00000167562.12	ZNF701	-0.725622	-0.0370436	0.46807
ENSG00000162461.7	SLC25A34	-0.725514	-0.019156	0.468137
ENSG00000130414.11	NDUFA10	0.725487	0.0150048	0.468153
ENSG00000124145.6	SDC4	-0.725201	-0.210972	0.468329
ENSG00000173545.4	ZNF622	-0.725031	-0.101428	0.468433
ENSG00000186642.15	PDE2A	0.724786	0.0185163	0.468583
ENSG00000197362.14	ZNF786	0.724785	0.0227188	0.468584
ENSG00000179958.8	DCTPP1	-0.724479	-0.435056	0.468772
ENSG00000073150.13	PANX2	0.724475	0.0883772	0.468774
ENSG00000115657.12	ABCB6	-0.724467	-0.129203	0.468779
ENSG00000261221.3	ZNF865	0.724231	0.194168	0.468924
ENSG00000186130.4	ZBTB6	-0.724208	-0.831234	0.468938
ENSG00000145014.17	TMEM44	-0.723716	-0.0128389	0.46924
ENSG00000214013.9	GANC	-0.723692	-0.992018	0.469255
ENSG00000074842.7	MYDGF	0.72354	0.103082	0.469348
ENSG00000175894.14	TSPEAR	0.723452	0.0376703	0.469402
ENSG00000049089.13	COL9A2	0.723426	0.0482147	0.469418
ENSG00000102921.7	N4BP1	0.72335	0.743502	0.469465
ENSG00000196455.7	PIK3R4	-0.72332	-0.0370619	0.469483
ENSG00000139324.11	TMTC3	-0.72299	-0.060843	0.469686
ENSG00000167578.17	RAB4B	0.722893	-0.039637	0.469746
ENSG00000171763.18	SPATA5L1	0.722691	0.0106534	0.46987
ENSG00000197562.9	RAB40C	-0.722492	-0.0231933	0.469992
ENSG00000103326.11	CAPN15	-0.72223	-0.0728463	0.470153
ENSG00000173020.10	GRK2	-0.721582	-0.758558	0.470552
ENSG00000163536.12	SERPINI1	0.721507	0.0172572	0.470598
ENSG00000074695.5	LMAN1	-0.72148	-0.0435594	0.470614
ENSG00000104129.9	DNAJC17	0.721165	0.0943613	0.470808
ENSG00000138030.12	KHK	0.720957	0.0129296	0.470936
ENSG00000078237.6	TIGAR	-0.720923	-0.0354787	0.470957
ENSG00000118971.7	CCND2	-0.720923	-0.038731	0.470957
ENSG00000141232.4	TOB1	0.720884	0.0166438	0.470981
ENSG00000167900.11	TK1	0.720741	0.153519	0.471069
ENSG00000002919.14	SNX11	-0.720463	-0.0220152	0.47124
ENSG00000059573.8	ALDH18A1	0.720341	0.0667133	0.471315
ENSG00000090971.4	NAT14	0.720262	0.0424962	0.471364
ENSG00000126803.9	HSPA2	-0.720102	-3.66273	0.471462
ENSG00000044459.14	CNTLN	-0.719625	-0.0300819	0.471756
ENSG00000158773.14	USF1	-0.719484	-0.0438399	0.471843
ENSG00000160392.13	C19orf47	-0.719052	-0.016506	0.472109
ENSG00000172940.11	SLC22A13	-0.718969	-0.0549439	0.47216
ENSG00000257093.6	KIAA1147	0.718919	0.147614	0.472191
ENSG00000186812.12	ZNF397	-0.718906	-0.192681	0.472199
ENSG00000166262.15	FAM227B	-0.718807	-0.0397533	0.47226
ENSG00000262877.4	RP11-1055B8.4	0.718549	0.0116474	0.472419
ENSG00000147570.9	DNAJC5B	0.7185	0.149803	0.472449
ENSG00000117226.11	GBP3	-0.718197	-0.00974802	0.472636
ENSG00000132541.10	RIDA	-0.718097	-0.0227164	0.472698
ENSG00000104472.9	CHRAC1	0.717762	0.0571651	0.472904
ENSG00000263465.4	SRSF8	0.717707	0.0547227	0.472938
ENSG00000189190.9	ZNF600	-0.717581	-0.0101375	0.473016
ENSG00000185019.16	UBOX5	-0.717345	-0.0494759	0.473161
ENSG00000127774.6	EMC6	-0.716943	-8.75678	0.473409
ENSG00000156304.14	SCAF4	0.71688	0.283117	0.473448
ENSG00000112077.15	RHAG	0.716125	0.51966	0.473914
ENSG00000106479.10	ZNF862	-0.715968	-0.0772572	0.474011
ENSG00000186350.9	RXRA	-0.715746	-0.536733	0.474148
ENSG00000050748.17	MAPK9	-0.715094	-0.0195377	0.474551
ENSG00000166908.17	PIP4K2C	0.714744	0.0484574	0.474767
ENSG00000139197.10	PEX5	0.714549	0.0930043	0.474888
ENSG00000126254.11	RBM42	0.714384	0.357233	0.47499
ENSG00000142405.21	NLRP12	-0.71417	-0.0542335	0.475122
ENSG00000158234.12	FAIM	0.713717	0.0427473	0.475402
ENSG00000215595.1	C20orf202	-0.713401	-0.0299763	0.475598
ENSG00000196562.14	SULF2	-0.713235	-0.0154952	0.4757
ENSG00000166689.15	PLEKHA7	-0.712775	-0.0238063	0.475985
ENSG00000218739.9	CEBPZOS	0.712714	0.0329836	0.476023
ENSG00000110944.8	IL23A	-0.712638	-0.0595843	0.47607
ENSG00000229647.1	MYOSLID	0.712323	0.221985	0.476265
ENSG00000155729.12	KCTD18	-0.712266	-0.149333	0.4763
ENSG00000126775.8	ATG14	0.712176	0.0643602	0.476356
ENSG00000167528.12	ZNF641	-0.712011	-0.0179956	0.476458
ENSG00000273765.1	RP11-370I10.11	-0.712011	-0.030982	0.476458
ENSG00000164045.11	CDC25A	0.711975	0.187818	0.47648
ENSG00000154122.12	ANKH	0.71191	0.0418543	0.47652
ENSG00000176101.11	SSNA1	-0.711888	-0.130266	0.476534
ENSG00000135045.6	C9orf40	0.711877	0.0582815	0.476541
ENSG00000177692.11	DNAJC28	-0.711525	-0.0709492	0.476759
ENSG00000123609.10	NMI	0.711474	0.0492761	0.476791
ENSG00000180066.9	C10orf91	-0.711452	-0.0133626	0.476804
ENSG00000114790.12	ARHGEF26	0.711322	0.0905425	0.476885
ENSG00000084110.10	HAL	0.711289	0.0735875	0.476905
ENSG00000114742.13	WDR48	-0.711117	-0.146917	0.477012
ENSG00000281649.1	EBLN3P	-0.710915	-0.0996804	0.477137
ENSG00000145012.13	LPP	-0.710865	-0.0248203	0.477168
ENSG00000118276.11	B4GALT6	-0.710768	-0.0446887	0.477228
ENSG00000140830.8	TXNL4B	0.71075	0.0756834	0.477239
ENSG00000134262.12	AP4B1	-0.710519	-0.0146632	0.477382
ENSG00000101331.15	CCM2L	0.710503	0.230935	0.477392
ENSG00000169813.16	HNRNPF	0.710426	1.48504	0.47744
ENSG00000156886.11	ITGAD	0.710382	0.0349082	0.477467
ENSG00000179335.18	CLK3	0.709966	0.278158	0.477725
ENSG00000185864.16	NPIPB4	-0.70992	-0.0484318	0.477754
ENSG00000233493.3	TMEM238	0.709463	4.06504	0.478037
ENSG00000166130.14	IKBIP	-0.709421	-0.0560775	0.478063
ENSG00000163535.17	SGO2	-0.709407	-0.0765287	0.478072
ENSG00000127616.17	SMARCA4	-0.709327	-0.314603	0.478122
ENSG00000198887.8	SMC5	0.708944	0.0638542	0.478359
ENSG00000127526.14	SLC35E1	-0.70882	-10.3354	0.478436
ENSG00000104915.14	STX10	0.708788	0.165705	0.478456
ENSG00000116120.9	FARSB	0.708698	0.00582275	0.478512
ENSG00000125898.12	FAM110A	0.70852	0.0135971	0.478623
ENSG00000115233.11	PSMD14	-0.708467	-1.32362	0.478655
ENSG00000174567.7	GOLT1A	0.708422	0.128329	0.478683
ENSG00000108651.9	UTP6	-0.708368	-0.0780779	0.478717
ENSG00000150907.7	FOXO1	0.708274	0.105417	0.478775
ENSG00000197448.13	GSTK1	-0.708224	-0.193022	0.478806
ENSG00000234902.6	AC007879.2	-0.708047	-0.0234729	0.478916
ENSG00000198346.10	ZNF813	-0.708034	-0.0654738	0.478924
ENSG00000176058.11	TPRN	-0.707907	-0.0758546	0.479003
ENSG00000136002.18	ARHGEF4	0.707682	0.685257	0.479143
ENSG00000135778.11	NTPCR	0.707583	0.00365963	0.479204
ENSG00000111181.12	SLC6A12	-0.707577	-0.0714692	0.479208
ENSG00000196975.15	ANXA4	0.707495	0.0407244	0.479259
ENSG00000106460.18	TMEM106B	-0.70727	-0.0229478	0.479399
ENSG00000164808.16	SPIDR	-0.707091	-0.0846758	0.47951
ENSG00000168924.14	LETM1	-0.706925	0.372853	0.479613
ENSG00000162894.11	FCMR	0.706867	0.439476	0.479649
ENSG00000127314.17	RAP1B	-0.706611	-0.142058	0.479808
ENSG00000157483.8	MYO1E	0.706273	0.0314928	0.480019
ENSG00000213793.5	ZNF888	0.706053	0.0258323	0.480155
ENSG00000160285.14	LSS	0.705683	0.00961531	0.480385
ENSG00000136404.15	TM6SF1	-0.705647	-0.13895	0.480407
ENSG00000147874.10	HAUS6	0.704938	0.0991948	0.480849
ENSG00000186480.12	INSIG1	-0.704788	-0.0473754	0.480942
ENSG00000137154.12	RPS6	-0.704771	-0.102337	0.480953
ENSG00000119203.13	CPSF3	-0.704207	-0.0465932	0.481304
ENSG00000164985.14	PSIP1	0.704192	0.0558878	0.481313
ENSG00000159618.15	ADGRG5	-0.70402	-0.0594479	0.48142
ENSG00000066923.17	STAG3	-0.704006	-0.0550893	0.481429
ENSG00000117859.18	OSBPL9	0.703637	11.9015	0.481659
ENSG00000137504.13	CREBZF	-0.703601	-1.3319	0.481681
ENSG00000070371.15	CLTCL1	-0.703471	-0.0277034	0.481762
ENSG00000206527.9	HACD2	0.703449	0.0816606	0.481776
ENSG00000157881.13	PANK4	-0.703426	-0.0659331	0.48179
ENSG00000004700.15	RECQL	-0.7034	-0.0370405	0.481806
ENSG00000174669.11	SLC29A2	0.703194	0.123371	0.481935
ENSG00000034533.11	ASTE1	0.703102	0.155392	0.481992
ENSG00000112305.14	SMAP1	0.703077	0.0156376	0.482008
ENSG00000071967.11	CYBRD1	0.703061	0.00977571	0.482018
ENSG00000136021.18	SCYL2	0.702993	0.65018	0.48206
ENSG00000196366.3	C9orf163	-0.70298	-0.600247	0.482068
ENSG00000196865.4	NHLRC2	-0.702903	-21.4561	0.482116
ENSG00000135720.12	DYNC1LI2	-0.702746	-0.0763931	0.482214
ENSG00000114023.15	FAM162A	0.702711	0.0631616	0.482236
ENSG00000132182.11	NUP210	-0.70221	-0.0787932	0.482548
ENSG00000088808.16	PPP1R13B	-0.702129	-0.116164	0.482599
ENSG00000162076.12	FLYWCH2	0.702124	0.391499	0.482602
ENSG00000151748.14	SAV1	-0.701703	-0.0913656	0.482864
ENSG00000166900.15	STX3	-0.701574	-0.0932877	0.482945
ENSG00000001630.15	CYP51A1	0.701514	0.0568031	0.482982
ENSG00000232229.5	LINC00865	-0.70141	-0.0145616	0.483047
ENSG00000151135.9	TMEM263	0.701223	0.143938	0.483164
ENSG00000005156.11	LIG3	0.701066	0.0281321	0.483262
ENSG00000065882.15	TBC1D1	0.700883	0.0799739	0.483376
ENSG00000100744.14	GSKIP	-0.700605	-0.0410638	0.48355
ENSG00000170323.8	FABP4	-0.700415	-0.079405	0.483668
ENSG00000165219.21	GAPVD1	-0.700322	-0.0451053	0.483726
ENSG00000157823.16	AP3S2	0.700102	0.0122817	0.483864
ENSG00000254615.2	RP11-395G23.3	0.699991	0.0373986	0.483933
ENSG00000186628.12	FSD2	0.699664	0.197675	0.484137
ENSG00000186638.16	KIF24	-0.699484	-0.0366645	0.484249
ENSG00000180096.11	SEPT1	0.698903	0.11374	0.484613
ENSG00000131100.12	ATP6V1E1	-0.698847	-0.0407944	0.484648
ENSG00000130772.13	MED18	-0.698592	-4.12264	0.484807
ENSG00000174106.2	LEMD3	-0.698452	-0.0949758	0.484895
ENSG00000152969.17	JAKMIP1	0.698446	0.0167209	0.484898
ENSG00000258908.1	RP11-203M5.8	-0.698251	-0.0277118	0.48502
ENSG00000272455.1	RP4-758J18.13	-0.698246	-0.0314652	0.485023
ENSG00000120458.10	MSANTD2	0.698235	7.46842	0.48503
ENSG00000245719.1	RP11-34F13.2	-0.698194	-0.022392	0.485056
ENSG00000110274.15	CEP164	0.697998	0.0156072	0.485178
ENSG00000101017.13	CD40	-0.697995	-0.00936702	0.48518
ENSG00000168434.12	COG7	0.697952	0.242275	0.485207
ENSG00000104228.12	TRIM35	0.697801	0.0109505	0.485302
ENSG00000143748.17	NVL	0.697501	0.0378407	0.485489
ENSG00000125895.5	TMEM74B	-0.697222	-0.259604	0.485664
ENSG00000188868.13	ZNF563	0.697046	0.119195	0.485774
ENSG00000279078.1	SND1-IT1	0.697001	0.238323	0.485802
ENSG00000197879.14	MYO1C	0.696896	0.142904	0.485868
ENSG00000142789.19	CELA3A	-0.696845	-0.313463	0.4859
ENSG00000088899.14	LZTS3	-0.696734	-0.0526692	0.485969
ENSG00000005448.16	WDR54	0.696671	2.05096	0.486009
ENSG00000284308.1	C2orf81	0.696671	0.114947	0.486009
ENSG00000137193.13	PIM1	-0.696179	-0.206003	0.486317
ENSG00000142676.12	RPL11	-0.69576	-0.253516	0.486579
ENSG00000137409.19	MTCH1	0.695143	0.152154	0.486965
ENSG00000135318.11	NT5E	-0.695141	-0.0824251	0.486967
ENSG00000239998.5	LILRA2	-0.694991	-0.0189474	0.487061
ENSG00000175520.8	UBQLN3	-0.694555	-26.4673	0.487334
ENSG00000189241.6	TSPYL1	-0.694474	-0.0303057	0.487385
ENSG00000166401.14	SERPINB8	-0.694428	-0.0521583	0.487414
ENSG00000128607.13	KLHDC10	-0.693639	-0.13388	0.487909
ENSG00000011021.21	CLCN6	-0.693582	-0.0460099	0.487944
ENSG00000221890.3	NPTXR	0.693518	0.0192442	0.487985
ENSG00000125505.16	MBOAT7	-0.693152	-0.209189	0.488214
ENSG00000148690.11	FRA10AC1	-0.693061	-0.0112225	0.488271
ENSG00000156026.14	MCU	-0.692964	-0.558936	0.488332
ENSG00000178074.5	C2orf69	0.6928	0.0624861	0.488435
ENSG00000160551.11	TAOK1	0.692634	72.9749	0.488539
ENSG00000166546.13	BEAN1	0.692581	0.0130129	0.488573
ENSG00000138061.11	CYP1B1	-0.692509	-0.0923818	0.488618
ENSG00000164031.16	DNAJB14	-0.692459	-13.6134	0.488649
ENSG00000100348.9	TXN2	-0.692292	-0.0374897	0.488754
ENSG00000151413.16	NUBPL	0.692056	3.39311	0.488902
ENSG00000205307.11	SAP25	-0.691881	-0.118159	0.489012
ENSG00000274021.1	RP11-823E8.3	0.691857	0.781618	0.489027
ENSG00000086300.15	SNX10	-0.691843	-0.190715	0.489036
ENSG00000142632.16	ARHGEF19	0.691797	0.00751154	0.489065
ENSG00000270964.1	RP11-502I4.3	-0.69139	-0.00712502	0.48932
ENSG00000109762.15	SNX25	-0.690884	-0.195739	0.489639
ENSG00000170776.21	AKAP13	0.690576	0.0181356	0.489832
ENSG00000127720.7	METTL25	0.690476	0.0564103	0.489895
ENSG00000166411.13	IDH3A	-0.690377	-0.312503	0.489957
ENSG00000272994.1	RP11-332H14.2	0.690368	0.0273362	0.489963
ENSG00000161847.13	RAVER1	-0.690355	-0.0851044	0.489971
ENSG00000130270.16	ATP8B3	-0.690353	-0.00938406	0.489972
ENSG00000177710.5	SLC35G5	-0.690328	-0.0157476	0.489988
ENSG00000183032.11	SLC25A21	-0.690263	-0.0285403	0.490029
ENSG00000141068.13	KSR1	-0.690255	-0.00669324	0.490034
ENSG00000100330.15	MTMR3	-0.690242	-0.0392934	0.490042
ENSG00000241644.2	INMT	-0.690229	-0.170925	0.49005
ENSG00000251409.1	AC008592.4	0.68967	0.024695	0.490402
ENSG00000155465.18	SLC7A7	0.689515	0.14905	0.490499
ENSG00000112877.7	CEP72	-0.6895	-0.0522613	0.490509
ENSG00000178789.8	CD300LB	0.689051	0.0585185	0.490791
ENSG00000075399.13	VPS9D1	-0.688862	-0.0564137	0.49091
ENSG00000177675.8	CD163L1	0.688705	0.0731591	0.491009
ENSG00000164306.10	PRIMPOL	0.688391	0.068852	0.491206
ENSG00000109321.10	AREG	-0.688276	-0.087559	0.491279
ENSG00000102445.18	RUBCNL	-0.688267	-0.0269075	0.491285
ENSG00000243789.10	JMJD7	0.688002	0.0144823	0.491451
ENSG00000089123.15	TASP1	0.687998	0.0672506	0.491454
ENSG00000130810.19	PPAN	-0.687946	-0.117804	0.491487
ENSG00000178977.3	LINC00324	-0.687645	-0.0420197	0.491676
ENSG00000263990.1	CTC-542B22.2	0.687628	0.048227	0.491687
ENSG00000146830.9	GIGYF1	-0.687336	-0.0335959	0.491871
ENSG00000110422.11	HIPK3	-0.687206	-4.65759	0.491953
ENSG00000143190.21	POU2F1	0.687063	0.886303	0.492043
ENSG00000188747.8	NOXA1	0.687062	0.0196006	0.492044
ENSG00000077463.14	SIRT6	-0.687039	-0.144699	0.492058
ENSG00000158865.12	SLC5A11	-0.687	-0.00506071	0.492083
ENSG00000111275.12	ALDH2	0.686587	0.0282725	0.492343
ENSG00000182551.13	ADI1	0.686506	0.202839	0.492394
ENSG00000108839.11	ALOX12	-0.686504	-0.0560655	0.492396
ENSG00000196460.12	RFX8	0.686357	0.0441472	0.492488
ENSG00000266714.6	MYO15B	-0.686315	-0.0181836	0.492515
ENSG00000134333.13	LDHA	0.686208	0.0380157	0.492582
ENSG00000143228.12	NUF2	0.685975	1.66354	0.492729
ENSG00000133687.15	TMTC1	0.685841	0.0100155	0.492813
ENSG00000013364.18	MVP	-0.685745	-0.0873412	0.492874
ENSG00000108813.10	DLX4	0.685561	0.0359991	0.49299
ENSG00000105928.13	DFNA5	-0.685001	-0.0142353	0.493343
ENSG00000180900.18	SCRIB	0.684773	0.142812	0.493487
ENSG00000274070.1	GATSL2	-0.684111	-0.15203	0.493905
ENSG00000111229.15	ARPC3	0.683953	0.071856	0.494005
ENSG00000107099.15	DOCK8	-0.683909	-0.0295244	0.494033
ENSG00000160471.12	COX6B2	0.683896	0.0162472	0.494041
ENSG00000087206.16	UIMC1	0.683869	0.0634665	0.494058
ENSG00000101294.16	HM13	0.683617	0.0205805	0.494217
ENSG00000165617.14	DACT1	0.683577	0.0835644	0.494242
ENSG00000214021.15	TTLL3	-0.683575	-0.030198	0.494244
ENSG00000070718.11	AP3M2	-0.683345	-0.0313423	0.494389
ENSG00000165898.13	ISCA2	0.683269	0.0341267	0.494437
ENSG00000162645.12	GBP2	-0.683244	-1.21162	0.494453
ENSG00000119537.15	KDSR	-0.683099	-0.0266988	0.494544
ENSG00000152291.13	TGOLN2	0.682779	0.0301607	0.494746
ENSG00000130222.10	GADD45G	0.682714	0.0992732	0.494788
ENSG00000174928.15	C3orf33	-0.682671	-0.0272257	0.494815
ENSG00000106125.14	MINDY4	-0.682522	-0.382746	0.494909
ENSG00000158941.16	CCAR2	0.682519	0.048313	0.494911
ENSG00000038002.8	AGA	0.682372	0.00698124	0.495004
ENSG00000105497.7	ZNF175	0.681973	0.022096	0.495256
ENSG00000138069.16	RAB1A	0.681878	0.16901	0.495316
ENSG00000246084.2	CTD-2506J14.1	0.681351	0.0253426	0.495649
ENSG00000106554.11	CHCHD3	-0.68122	-0.0873628	0.495732
ENSG00000142552.7	RCN3	-0.680821	-0.0401573	0.495985
ENSG00000183814.15	LIN9	0.680808	0.257356	0.495993
ENSG00000127564.16	PKMYT1	-0.680803	-27.7022	0.495996
ENSG00000155313.15	USP25	-0.680389	-0.28408	0.496258
ENSG00000104497.13	SNX16	0.680221	0.0157105	0.496365
ENSG00000185338.4	SOCS1	-0.680038	-0.0668085	0.49648
ENSG00000083845.8	RPS5	0.67999	0.0176563	0.496511
ENSG00000119718.10	EIF2B2	0.679806	0.0184736	0.496627
ENSG00000167210.16	LOXHD1	-0.679742	-0.0103759	0.496668
ENSG00000114770.16	ABCC5	-0.678897	-0.0136694	0.497203
ENSG00000271789.1	RP5-1112D6.7	0.678586	0.0315211	0.4974
ENSG00000002587.9	HS3ST1	-0.678556	-0.0252676	0.497419
ENSG00000114480.12	GBE1	-0.678549	-0.0536099	0.497424
ENSG00000267680.5	ZNF224	-0.678482	-0.103021	0.497466
ENSG00000174837.14	ADGRE1	0.678363	0.0189271	0.497542
ENSG00000198756.10	COLGALT2	-0.678318	-0.0134557	0.49757
ENSG00000164885.12	CDK5	-0.678102	-1.34828	0.497707
ENSG00000139168.7	ZCRB1	-0.678039	-0.0565189	0.497747
ENSG00000152332.15	UHMK1	-0.67801	-0.175447	0.497765
ENSG00000164251.4	F2RL1	-0.677953	-0.00607556	0.497801
ENSG00000089154.10	GCN1	0.677938	0.078975	0.497811
ENSG00000111339.10	ART4	0.677881	0.180993	0.497847
ENSG00000184489.11	PTP4A3	-0.677791	-0.0362078	0.497904
ENSG00000103351.12	CLUAP1	-0.677736	-0.0176904	0.497939
ENSG00000186529.15	CYP4F3	0.677554	0.0311267	0.498055
ENSG00000160949.16	TONSL	-0.677443	-0.0281194	0.498125
ENSG00000162073.13	PAQR4	0.677318	0.0131766	0.498204
ENSG00000068001.13	HYAL2	-0.677258	-0.32955	0.498242
ENSG00000127511.9	SIN3B	0.677191	0.0171353	0.498285
ENSG00000183826.16	BTBD9	0.676613	0.0287283	0.498652
ENSG00000264364.2	DYNLL2	0.676458	0.0161007	0.49875
ENSG00000272791.1	RP11-464F9.22	-0.676384	-0.108562	0.498797
ENSG00000131408.13	NR1H2	0.676297	0.914833	0.498852
ENSG00000188282.12	RUFY4	-0.676256	-0.0182047	0.498878
ENSG00000183665.5	TRMT12	-0.676181	-1.62957	0.498926
ENSG00000099949.18	LZTR1	0.675804	0.0235125	0.499165
ENSG00000258315.5	C17orf49	-0.675541	-0.195856	0.499332
ENSG00000160161.9	CILP2	-0.675327	-0.106712	0.499468
ENSG00000144283.21	PKP4	-0.67516	-0.0431192	0.499574
ENSG00000115183.14	TANC1	-0.675072	-0.816137	0.49963
ENSG00000018510.13	AGPS	0.674966	-0.0101518	0.499698
ENSG00000170819.4	BFSP2	0.674965	0.280759	0.499698
ENSG00000110906.12	KCTD10	0.674718	0.102572	0.499855
ENSG00000151148.13	UBE3B	0.674718	10.8323	0.499855
ENSG00000213901.10	SLC23A3	0.674626	0.0064558	0.499913
ENSG00000205810.8	KLRC3	-0.674502	-0.0178617	0.499992
ENSG00000185504.16	FAAP100	0.674454	0.0896103	0.500023
ENSG00000107745.17	MICU1	-0.674326	-0.0428678	0.500104
ENSG00000176046.8	NUPR1	-0.674166	-0.484796	0.500206
ENSG00000100422.13	CERK	0.674113	0.018585	0.50024
ENSG00000198837.9	DENND4B	-0.6741	-0.0290382	0.500248
ENSG00000174780.15	SRP72	-0.674093	-0.0205347	0.500252
ENSG00000089091.16	DZANK1	0.673969	0.0582763	0.500331
ENSG00000170100.13	ZNF778	0.673838	0.0298328	0.500414
ENSG00000276073.1	RP5-1125A11.7	-0.673706	-0.0194194	0.500498
ENSG00000228265.5	RALY-AS1	-0.673706	-0.0490979	0.500498
ENSG00000084090.13	STARD7	-0.673489	-0.176583	0.500636
ENSG00000156931.15	VPS8	-0.673379	-0.0371936	0.500706
ENSG00000007516.13	BAIAP3	-0.673208	-0.0123612	0.500815
ENSG00000176659.7	C20orf197	0.672995	0.0279433	0.500951
ENSG00000088833.17	NSFL1C	-0.672903	-0.0121333	0.501009
ENSG00000174080.10	CTSF	0.672838	0.017384	0.501051
ENSG00000094916.15	CBX5	-0.672549	-0.0452691	0.501234
ENSG00000137054.15	POLR1E	0.672371	0.0383736	0.501348
ENSG00000111961.17	SASH1	-0.672168	-3.38333	0.501477
ENSG00000198315.10	ZKSCAN8	-0.672073	-0.152849	0.501537
ENSG00000228049.7	POLR2J2	-0.671935	-0.0075593	0.501625
ENSG00000117479.12	SLC19A2	0.671728	0.0938417	0.501757
ENSG00000165568.17	AKR1E2	-0.671695	-0.0279035	0.501778
ENSG00000263627.1	PPP4R1-AS1	0.671673	0.0233161	0.501792
ENSG00000124251.10	TP53TG5	0.671647	0.0312997	0.501809
ENSG00000115946.7	PNO1	-0.671572	-0.057718	0.501856
ENSG00000162976.12	PQLC3	-0.671424	-0.0489086	0.50195
ENSG00000157335.20	CLEC18C	0.671216	0.0108585	0.502083
ENSG00000104055.15	TGM5	0.670938	0.0660777	0.50226
ENSG00000138760.9	SCARB2	0.670593	0.0447534	0.50248
ENSG00000157036.12	EXOG	-0.670453	-0.0452216	0.502569
ENSG00000115274.14	INO80B	-0.6701	-0.0412788	0.502794
ENSG00000125910.5	S1PR4	-0.669835	-3.30431	0.502963
ENSG00000119917.13	IFIT3	-0.66941	-6.70446	0.503234
ENSG00000176390.11	CRLF3	-0.668708	-0.0550205	0.503682
ENSG00000166822.12	TMEM170A	0.668524	0.0601896	0.503799
ENSG00000169727.12	GPS1	-0.668502	-0.20215	0.503813
ENSG00000230587.1	AC093609.1	-0.668256	-0.278852	0.50397
ENSG00000154920.14	EME1	-0.668075	-0.116469	0.504086
ENSG00000068615.17	REEP1	-0.668031	-0.016909	0.504114
ENSG00000215717.5	TMEM167B	-0.667914	-0.0281021	0.504188
ENSG00000160685.13	ZBTB7B	0.667868	0.152139	0.504218
ENSG00000173221.13	GLRX	0.667857	0.0552344	0.504225
ENSG00000135205.14	CCDC146	-0.667795	-0.0118259	0.504264
ENSG00000088882.7	CPXM1	-0.667738	-0.25499	0.504301
ENSG00000278727.1	AC000403.4	-0.66773	-0.135437	0.504306
ENSG00000143889.15	HNRNPLL	-0.667725	-2.10032	0.504309
ENSG00000130311.10	DDA1	-0.667387	-0.145003	0.504525
ENSG00000179639.10	FCER1A	-0.667068	-0.0417816	0.504729
ENSG00000167525.13	PROCA1	-0.666701	-0.0239801	0.504963
ENSG00000155034.18	FBXL18	-0.666474	-0.0492524	0.505108
ENSG00000130164.13	LDLR	0.666049	0.0544497	0.50538
ENSG00000184840.11	TMED9	-0.666005	-0.022018	0.505408
ENSG00000198722.14	UNC13B	0.665883	0.0431287	0.505486
ENSG00000167994.11	RAB3IL1	0.665775	0.0172845	0.505555
ENSG00000161249.20	DMKN	0.665764	0.157668	0.505562
ENSG00000155100.10	OTUD6B	0.665543	0.930365	0.505703
ENSG00000198380.12	GFPT1	0.665541	0.0195239	0.505704
ENSG00000004939.13	SLC4A1	-0.665376	-0.647052	0.50581
ENSG00000160808.9	MYL3	-0.665368	-0.8057	0.505815
ENSG00000240403.5	KIR3DL2	-0.665344	-0.0549836	0.50583
ENSG00000137338.5	PGBD1	-0.665198	-0.0265073	0.505924
ENSG00000119285.10	HEATR1	-0.665066	-0.0569036	0.506008
ENSG00000198650.10	TAT	-0.665049	-0.183533	0.506019
ENSG00000176715.15	ACSF3	-0.664979	-0.0182876	0.506064
ENSG00000167554.14	ZNF610	-0.66485	-0.0321809	0.506146
ENSG00000143622.10	RIT1	-0.664846	-0.107133	0.506149
ENSG00000196357.11	ZNF565	-0.664803	-0.0305648	0.506176
ENSG00000142731.10	PLK4	-0.664568	-34.1784	0.506327
ENSG00000116977.18	LGALS8	-0.664565	-0.0342322	0.506329
ENSG00000010361.13	FUZ	-0.664424	-0.0392387	0.506419
ENSG00000131018.22	SYNE1	0.664269	0.0419406	0.506518
ENSG00000175985.9	PLEKHD1	0.664266	0.00991069	0.50652
ENSG00000106624.10	AEBP1	0.664258	0.040804	0.506525
ENSG00000147689.16	FAM83A	-0.664179	-0.0226057	0.506576
ENSG00000173846.12	PLK3	-0.664013	-0.168873	0.506682
ENSG00000219200.11	RNASEK	0.663691	0.0319209	0.506888
ENSG00000157978.11	LDLRAP1	-0.663221	-0.00118329	0.507189
ENSG00000036448.9	MYOM2	0.663066	0.190758	0.507288
ENSG00000178761.14	FAM219B	-0.662731	-0.0521007	0.507503
ENSG00000188846.13	RPL14	0.662709	0.0334464	0.507517
ENSG00000166326.6	TRIM44	0.662677	0.180612	0.507537
ENSG00000130724.8	CHMP2A	0.662289	0.297799	0.507786
ENSG00000219545.11	UMAD1	0.662156	0.089723	0.507871
ENSG00000155158.20	TTC39B	-0.662149	-0.0243976	0.507876
ENSG00000154328.15	NEIL2	-0.661932	-4.29923	0.508015
ENSG00000170260.8	ZNF212	-0.661885	-0.0196041	0.508045
ENSG00000140876.11	NUDT7	-0.661872	-0.0133363	0.508053
ENSG00000187840.4	EIF4EBP1	0.66161	0.118263	0.508221
ENSG00000169914.5	OTUD3	-0.661592	-0.0141092	0.508233
ENSG00000100526.19	CDKN3	0.661473	0.0349695	0.508309
ENSG00000137392.9	CLPS	0.661281	0.453134	0.508432
ENSG00000132849.19	PATJ	-0.661278	-0.0630471	0.508434
ENSG00000124571.17	XPO5	0.661024	0.125837	0.508597
ENSG00000124370.10	MCEE	0.660965	0.0761867	0.508635
ENSG00000273014.1	RP11-225B17.2	0.660848	0.0135077	0.50871
ENSG00000136888.6	ATP6V1G1	-0.66081	-0.0891763	0.508734
ENSG00000164821.4	DEFA4	-0.660249	-0.0779207	0.509094
ENSG00000157833.12	GAREM2	-0.65995	-0.0334521	0.509286
ENSG00000042445.13	RETSAT	-0.659789	-0.0261659	0.509389
ENSG00000196663.15	TECPR2	-0.659685	-0.204546	0.509456
ENSG00000002933.7	TMEM176A	-0.659633	-0.0254906	0.509489
ENSG00000164916.10	FOXK1	0.659277	0.0507161	0.509718
ENSG00000150281.6	CTF1	0.659247	0.162161	0.509737
ENSG00000162618.13	ADGRL4	-0.659106	-0.60488	0.509828
ENSG00000156042.17	CFAP70	-0.658986	-0.022057	0.509905
ENSG00000272630.1	RP11-344N10.5	-0.658923	-0.0316933	0.509945
ENSG00000168993.14	CPLX1	0.658869	0.118139	0.50998
ENSG00000166503.8	RP11-382A20.3	0.658842	0.0470561	0.509997
ENSG00000165792.17	METTL17	-0.658716	-0.0248032	0.510078
ENSG00000147533.16	GOLGA7	-0.658614	-0.069307	0.510144
ENSG00000274367.1	LA16c-380H5.6	-0.658579	-0.694014	0.510166
ENSG00000232677.6	LINC00665	0.658516	0.0553802	0.510207
ENSG00000135842.16	FAM129A	-0.658311	-2.87448	0.510338
ENSG00000261097.1	LINC00563	0.658196	0.0139598	0.510412
ENSG00000030110.12	BAK1	-0.657943	-0.00866171	0.510575
ENSG00000162961.13	DPY30	0.657936	1.83598	0.510579
ENSG00000125731.12	SH2D3A	0.657757	0.102664	0.510694
ENSG00000085063.14	CD59	0.65765	0.0393403	0.510763
ENSG00000092871.16	RFFL	0.657421	0.0290522	0.51091
ENSG00000169372.12	CRADD	-0.657379	-1.27995	0.510937
ENSG00000130349.9	C6orf203	-0.657298	-2.77935	0.510989
ENSG00000268027.5	AC006129.2	0.657202	0.0306133	0.511051
ENSG00000173894.10	CBX2	-0.657106	-0.0718304	0.511113
ENSG00000117091.9	CD48	0.656926	0.0353096	0.511228
ENSG00000204348.9	DXO	-0.65677	-0.0669702	0.511329
ENSG00000196365.11	LONP1	-0.656541	-0.0453299	0.511476
ENSG00000166889.13	PATL1	-0.656392	-0.210769	0.511572
ENSG00000213341.10	CHUK	-0.656317	-3.94197	0.51162
ENSG00000085377.13	PREP	-0.655972	-0.0290815	0.511842
ENSG00000165029.15	ABCA1	-0.655927	-0.0528551	0.511871
ENSG00000272636.3	DOC2B	-0.655848	-0.0114149	0.511922
ENSG00000166451.13	CENPN	-0.655267	-0.026212	0.512296
ENSG00000181938.13	GINS3	0.655202	1.34986	0.512338
ENSG00000214894.6	LINC00243	0.654824	0.0258479	0.512581
ENSG00000149243.15	KLHL35	0.654728	0.00826355	0.512643
ENSG00000128040.10	SPINK2	0.654457	0.0834845	0.512817
ENSG00000125170.10	DOK4	0.654171	0.034584	0.513001
ENSG00000162241.12	SLC25A45	0.653856	0.0576421	0.513205
ENSG00000145386.9	CCNA2	-0.653779	-0.164707	0.513254
ENSG00000121297.6	TSHZ3	-0.653533	-0.0227431	0.513412
ENSG00000136732.14	GYPC	0.653394	0.05451	0.513502
ENSG00000104972.15	LILRB1	-0.653364	-0.0103577	0.513521
ENSG00000155287.10	SLC25A28	0.653292	0.090291	0.513568
ENSG00000143742.12	SRP9	0.65312	0.136286	0.513679
ENSG00000111490.12	TBC1D30	0.653104	0.0531111	0.513689
ENSG00000099284.13	H2AFY2	0.653044	0.0680302	0.513728
ENSG00000156471.12	PTDSS1	0.652661	0.0883644	0.513975
ENSG00000155463.12	OXA1L	0.652647	0.0260106	0.513984
ENSG00000284413.1	BTBD8	0.652433	0.237517	0.514122
ENSG00000136014.11	USP44	-0.652412	-0.0367711	0.514135
ENSG00000136381.12	IREB2	0.652291	0.0265975	0.514214
ENSG00000089041.16	P2RX7	-0.652211	0.0228768	0.514265
ENSG00000171148.13	TADA3	-0.651937	-0.052245	0.514442
ENSG00000180694.13	TMEM64	-0.651909	-0.374456	0.51446
ENSG00000274776.1	RP11-687F6.5	-0.651568	-0.0771668	0.51468
ENSG00000169567.11	HINT1	0.651509	0.132374	0.514718
ENSG00000116062.14	MSH6	-0.651484	-0.0109742	0.514734
ENSG00000172243.17	CLEC7A	-0.651339	-0.00420402	0.514827
ENSG00000106244.12	PDAP1	-0.651216	-0.0954096	0.514907
ENSG00000281005.1	LINC00921	0.651203	0.0930501	0.514915
ENSG00000146414.15	SHPRH	-0.651081	-0.0140743	0.514994
ENSG00000162946.21	DISC1	0.650906	0.0181483	0.515107
ENSG00000259956.1	RBM15B	-0.650838	-0.0845624	0.515151
ENSG00000127533.3	F2RL3	-0.650595	-0.0532369	0.515308
ENSG00000197561.6	ELANE	0.650072	0.0645783	0.515646
ENSG00000141956.13	PRDM15	-0.650012	-0.0162476	0.515684
ENSG00000163322.13	FAM175A	0.64929	0.0770124	0.516151
ENSG00000159167.11	STC1	-0.649276	-0.108271	0.51616
ENSG00000144362.11	PHOSPHO2	0.649169	0.0196207	0.516229
ENSG00000171160.17	MORN4	-0.648592	-0.0203352	0.516602
ENSG00000165644.10	COMTD1	-0.64836	-0.274523	0.516752
ENSG00000107566.13	ERLIN1	-0.648337	-0.129284	0.516767
ENSG00000267279.1	RP11-879F14.2	0.648305	0.0395106	0.516788
ENSG00000273899.4	NOL12	-0.648237	-1.60914	0.516832
ENSG00000170581.13	STAT2	0.648111	0.204169	0.516913
ENSG00000111711.9	GOLT1B	0.647852	0.0668993	0.517081
ENSG00000163867.16	ZMYM6	-0.647793	-0.202417	0.517119
ENSG00000150510.16	FAM124A	0.647697	0.0163726	0.517181
ENSG00000215193.12	PEX26	0.647442	0.287037	0.517346
ENSG00000100426.6	ZBED4	0.647426	0.014297	0.517356
ENSG00000226124.6	FTCDNL1	-0.64717	-0.00968146	0.517522
ENSG00000176476.8	SGF29	0.647008	0.0246849	0.517627
ENSG00000123329.17	ARHGAP9	0.646897	0.0165526	0.517698
ENSG00000110693.17	SOX6	-0.646881	-1.23692	0.517709
ENSG00000188760.10	TMEM198	-0.646842	-0.0709066	0.517734
ENSG00000119888.10	EPCAM	-0.646804	-0.0964458	0.517759
ENSG00000110446.10	SLC15A3	-0.646668	-0.172085	0.517847
ENSG00000131379.9	C3orf20	0.646572	0.0242301	0.517909
ENSG00000170634.12	ACYP2	0.64652	0.0221354	0.517943
ENSG00000133103.16	COG6	-0.646425	-0.027935	0.518004
ENSG00000118680.12	MYL12B	0.646403	0.0758398	0.518018
ENSG00000108262.15	GIT1	0.646117	0.00435922	0.518203
ENSG00000271605.5	MILR1	0.645744	0.0133926	0.518445
ENSG00000171757.15	LRRC34	0.645628	0.0711119	0.51852
ENSG00000164241.13	C5orf63	0.645622	0.0381493	0.518524
ENSG00000166246.13	C16orf71	0.645408	0.12115	0.518663
ENSG00000119559.15	C19orf25	0.645224	8.67435	0.518782
ENSG00000171109.18	MFN1	-0.64504	-0.0179008	0.518901
ENSG00000172771.11	EFCAB12	0.644969	0.0278988	0.518947
ENSG00000150681.9	RGS18	-0.644952	-0.0844275	0.518958
ENSG00000130313.6	PGLS	-0.644877	-0.119988	0.519007
ENSG00000137261.13	KIAA0319	0.644722	0.0165519	0.519107
ENSG00000267321.2	LINC02001	0.64457	0.0427133	0.519206
ENSG00000237797.1	RP11-472N13.3	0.644507	0.0790771	0.519247
ENSG00000143995.19	MEIS1	-0.644414	-0.0376985	0.519307
ENSG00000178700.7	DHFR2	-0.644237	-0.0622737	0.519422
ENSG00000178694.9	NSUN3	-0.644237	-0.243629	0.519422
ENSG00000196187.11	TMEM63A	0.644068	0.0405673	0.519531
ENSG00000167377.17	ZNF23	0.643749	0.0783951	0.519738
ENSG00000173137.11	ADCK5	-0.643703	-0.571017	0.519768
ENSG00000068079.7	IFI35	0.643696	0.0906845	0.519773
ENSG00000141425.17	RPRD1A	-0.643507	-0.288892	0.519895
ENSG00000121749.15	TBC1D15	0.643373	0.0861232	0.519982
ENSG00000185499.16	MUC1	0.643351	0.0280819	0.519997
ENSG00000163257.10	DCAF16	-0.642784	-0.0368535	0.520364
ENSG00000273723.1	RP11-93H24.3	0.642781	0.0966737	0.520366
ENSG00000177380.13	PPFIA3	0.642681	0.0661331	0.520431
ENSG00000114354.13	TFG	-0.64268	-0.146422	0.520432
ENSG00000130653.15	PNPLA7	-0.642494	-0.0179474	0.520552
ENSG00000116750.13	UCHL5	0.642236	2.49734	0.52072
ENSG00000164850.14	GPER1	-0.642225	-0.0382256	0.520727
ENSG00000143514.16	TP53BP2	0.642088	0.176158	0.520816
ENSG00000251247.10	ZNF345	0.642057	0.0542991	0.520836
ENSG00000247363.2	RP11-637A17.2	-0.641961	-0.0193307	0.520899
ENSG00000029364.11	SLC39A9	0.641946	0.0196343	0.520908
ENSG00000179886.5	TIGD5	0.641897	0.0865008	0.52094
ENSG00000108599.14	AKAP10	-0.641884	-0.0228636	0.520948
ENSG00000256092.2	RP13-942N8.1	-0.64184	-0.00940238	0.520977
ENSG00000090674.15	MCOLN1	0.641491	0.0482181	0.521204
ENSG00000116786.11	PLEKHM2	0.64145	0.0299528	0.52123
ENSG00000117090.14	SLAMF1	-0.64139	-0.0426607	0.521269
ENSG00000105697.7	HAMP	-0.641258	-0.0963243	0.521355
ENSG00000170502.12	NUDT9	0.641256	0.0198243	0.521356
ENSG00000186407.6	CD300E	0.640842	0.122051	0.521625
ENSG00000170899.10	GSTA4	0.640739	0.0387776	0.521692
ENSG00000114013.15	CD86	0.640621	0.035772	0.521769
ENSG00000166557.12	TMED3	-0.640554	-0.0319187	0.521812
ENSG00000140545.14	MFGE8	-0.640554	-0.0227365	0.521812
ENSG00000184113.9	CLDN5	-0.640453	-0.0531502	0.521878
ENSG00000144895.11	EIF2A	0.640398	0.0107213	0.521914
ENSG00000188822.7	CNR2	0.640375	0.0332127	0.521929
ENSG00000188779.10	SKOR1	0.640186	0.0247044	0.522052
ENSG00000011426.10	ANLN	0.639576	0.717142	0.522448
ENSG00000161996.18	WDR90	-0.639557	-0.0318481	0.522461
ENSG00000174579.3	MSL2	-0.639509	-0.664243	0.522492
ENSG00000187860.10	CCDC157	-0.639509	-0.0261881	0.522492
ENSG00000225528.3	RP3-370M22.8	0.639498	0.0265999	0.522499
ENSG00000163931.15	TKT	0.63945	0.0350747	0.52253
ENSG00000136155.16	SCEL	0.639326	0.192507	0.522611
ENSG00000100380.13	ST13	0.639323	0.105547	0.522613
ENSG00000196236.12	XPNPEP3	0.639323	0.0177345	0.522613
ENSG00000153029.14	MR1	0.639285	0.0725452	0.522638
ENSG00000101255.10	TRIB3	0.63925	0.00807428	0.52266
ENSG00000143621.16	ILF2	0.639103	0.120222	0.522756
ENSG00000125485.17	DDX31	0.638823	0.018644	0.522938
ENSG00000120694.19	HSPH1	0.638794	0.0889044	0.522957
ENSG00000099331.13	MYO9B	-0.638738	-0.0671604	0.522994
ENSG00000163636.10	PSMD6	-0.638651	-0.221238	0.52305
ENSG00000072682.18	P4HA2	0.63864	0.0977527	0.523057
ENSG00000093144.18	ECHDC1	0.63861	0.0578659	0.523077
ENSG00000132698.14	RAB25	-0.638536	-0.08695	0.523125
ENSG00000125246.15	CLYBL	0.638476	0.0199805	0.523164
ENSG00000100368.13	CSF2RB	0.638433	0.140487	0.523192
ENSG00000242550.5	SERPINB10	-0.638268	-0.00848284	0.523299
ENSG00000181418.7	DDN	-0.638165	-0.411768	0.523366
ENSG00000106459.14	NRF1	0.638061	0.0917866	0.523434
ENSG00000133627.17	ACTR3B	-0.637838	-0.0286387	0.523579
ENSG00000141540.10	TTYH2	0.63763	0.0484651	0.523715
ENSG00000179862.6	CITED4	-0.637601	-0.014088	0.523733
ENSG00000075151.20	EIF4G3	-0.637557	-0.0711586	0.523762
ENSG00000117724.12	CENPF	0.637501	0.226519	0.523798
ENSG00000164902.13	PHAX	0.637284	0.49407	0.52394
ENSG00000064999.13	ANKS1A	0.637264	0.0971858	0.523953
ENSG00000133275.15	CSNK1G2	0.637041	0.0763308	0.524098
ENSG00000147459.17	DOCK5	0.636824	0.0476092	0.52424
ENSG00000167291.15	TBC1D16	0.63679	0.0255471	0.524262
ENSG00000000457.13	SCYL3	0.636619	0.0214526	0.524373
ENSG00000125089.16	SH3TC1	-0.636558	-0.0456242	0.524413
ENSG00000255760.1	RP11-428G5.5	-0.636548	-0.0233535	0.524419
ENSG00000197217.12	ENTPD4	-0.636438	-0.0632421	0.524491
ENSG00000163430.11	FSTL1	0.636436	0.0410419	0.524492
ENSG00000124701.5	APOBEC2	0.636329	0.0435147	0.524562
ENSG00000164867.10	NOS3	0.636026	0.0333852	0.524759
ENSG00000119401.10	TRIM32	0.635864	0.0737074	0.524865
ENSG00000137996.12	RTCA	0.635705	0.0242187	0.524969
ENSG00000099834.18	CDHR5	0.635292	0.446413	0.525238
ENSG00000162368.13	CMPK1	0.635195	0.213885	0.525301
ENSG00000143643.12	TTC13	0.634925	0.0277871	0.525477
ENSG00000005001.9	PRSS22	-0.634909	-0.0165233	0.525488
ENSG00000226479.3	TMEM185B	-0.634786	-0.0399704	0.525568
ENSG00000170852.10	KBTBD2	0.634774	0.0255253	0.525576
ENSG00000154917.10	RAB6B	-0.634591	-0.211678	0.525695
ENSG00000135956.8	TMEM127	-0.634576	-0.0571466	0.525705
ENSG00000122545.18	SEPT7	0.63403	0.306872	0.526061
ENSG00000124380.10	SNRNP27	-0.633972	-0.0887557	0.526099
ENSG00000001036.13	FUCA2	0.633759	0.0385043	0.526238
ENSG00000120798.16	NR2C1	-0.633759	-0.364256	0.526238
ENSG00000137992.14	DBT	-0.633618	-0.10384	0.52633
ENSG00000159674.11	SPON2	0.633598	0.0566443	0.526343
ENSG00000186300.11	ZNF555	-0.633526	-0.620884	0.52639
ENSG00000101407.12	TTI1	-0.633198	-0.0384156	0.526604
ENSG00000132436.11	FIGNL1	0.633135	0.00925176	0.526646
ENSG00000164949.7	GEM	0.632866	0.613238	0.526821
ENSG00000124243.17	BCAS4	-0.632725	-0.0378487	0.526913
ENSG00000158402.18	CDC25C	0.632683	0.117733	0.526941
ENSG00000205269.5	TMEM170B	0.632145	0.0193857	0.527292
ENSG00000130338.12	TULP4	-0.632089	-0.0610117	0.527329
ENSG00000136573.12	BLK	0.631596	0.0123605	0.527651
ENSG00000158985.13	CDC42SE2	-0.631521	-0.0907955	0.5277
ENSG00000099992.15	TBC1D10A	-0.631452	-1.03408	0.527745
ENSG00000158869.10	FCER1G	0.631405	0.0300378	0.527775
ENSG00000149418.10	ST14	0.631344	0.0107407	0.527815
ENSG00000243795.1	LINC02044	0.631335	0.00936741	0.527821
ENSG00000180817.11	PPA1	0.631046	0.0132376	0.52801
ENSG00000235478.4	LINC01664	-0.631002	-0.017071	0.528039
ENSG00000155380.11	SLC16A1	0.630794	0.147133	0.528175
ENSG00000160584.15	SIK3	0.630409	0.30816	0.528427
ENSG00000183379.8	SYNDIG1L	0.630395	0.0285539	0.528436
ENSG00000151692.14	RNF144A	-0.630309	-0.0414475	0.528493
ENSG00000182473.21	EXOC7	0.630278	0.136159	0.528513
ENSG00000186417.13	GLDN	0.630232	0.0204194	0.528543
ENSG00000127995.16	CASD1	-0.630218	-0.152997	0.528552
ENSG00000163637.12	PRICKLE2	0.630187	0.0445005	0.528572
ENSG00000267508.5	ZNF285	-0.630175	-0.163022	0.52858
ENSG00000135617.3	PRADC1	-0.629957	-0.0514111	0.528723
ENSG00000213593.9	TMX2	-0.629801	-0.0671842	0.528825
ENSG00000196511.14	TPK1	-0.629701	-0.0154304	0.52889
ENSG00000127586.16	CHTF18	0.629587	0.0617321	0.528965
ENSG00000171189.17	GRIK1	-0.629356	-0.124638	0.529116
ENSG00000215788.9	TNFRSF25	0.629339	0.100217	0.529127
ENSG00000131558.14	EXOC4	-0.629198	-0.118883	0.52922
ENSG00000119487.16	MAPKAP1	-0.62918	-0.104679	0.529231
ENSG00000127415.12	IDUA	0.62904	0.0129307	0.529323
ENSG00000130024.14	PHF10	-0.628914	-0.0275684	0.529406
ENSG00000162600.11	OMA1	-0.628373	-0.0232204	0.529759
ENSG00000103769.9	RAB11A	0.628252	0.072354	0.529839
ENSG00000144659.10	SLC25A38	0.628192	0.0552252	0.529878
ENSG00000135686.12	KLHL36	0.62809	0.0165303	0.529945
ENSG00000165819.11	METTL3	-0.628072	-0.0528825	0.529957
ENSG00000155265.10	GOLGA7B	-0.627638	-0.061418	0.530241
ENSG00000105997.22	HOXA3	-0.627615	-0.0369631	0.530256
ENSG00000128266.8	GNAZ	-0.627582	-0.0223021	0.530278
ENSG00000204209.11	DAXX	-0.627564	-0.0375225	0.530289
ENSG00000073910.19	FRY	-0.627522	-0.0390502	0.530317
ENSG00000085231.13	AK6	-0.627354	-0.0566896	0.530427
ENSG00000173040.12	EVC2	0.6271	0.033231	0.530594
ENSG00000168454.11	TXNDC2	-0.627094	-0.0113675	0.530597
ENSG00000124602.9	UNC5CL	0.627	0.041161	0.530659
ENSG00000156603.15	MED19	0.626804	0.0200185	0.530788
ENSG00000277151.1	RP11-380B4.3	-0.626686	-0.207844	0.530865
ENSG00000240230.5	COX19	0.626631	0.540944	0.530901
ENSG00000113360.16	DROSHA	-0.626479	-0.0321335	0.531001
ENSG00000168234.12	TTC39C	-0.62637	-0.0192535	0.531072
ENSG00000141854.9	MISP3	-0.62628	-0.0658629	0.531131
ENSG00000132423.11	COQ3	0.625729	0.0336406	0.531492
ENSG00000137814.10	HAUS2	-0.625683	-0.0718599	0.531523
ENSG00000157538.13	DSCR3	0.625332	0.111143	0.531753
ENSG00000058453.16	CROCC	0.62528	0.591689	0.531787
ENSG00000177946.5	CENPBD1	-0.625267	-0.0418157	0.531796
ENSG00000198169.8	ZNF251	0.625139	1.02823	0.53188
ENSG00000091986.15	CCDC80	-0.625098	-0.0229119	0.531907
ENSG00000197483.9	ZNF628	-0.625041	-0.0669209	0.531944
ENSG00000189409.13	MMP23B	0.624955	0.142902	0.532001
ENSG00000116711.9	PLA2G4A	0.624732	0.0570953	0.532147
ENSG00000140564.11	FURIN	-0.624701	-0.0518437	0.532167
ENSG00000131355.14	ADGRE3	0.624602	0.231499	0.532232
ENSG00000107551.20	RASSF4	-0.624482	-0.0172676	0.532311
ENSG00000123352.17	SPATS2	-0.62443	-0.115351	0.532345
ENSG00000261804.1	RP11-44F14.2	-0.624275	-0.00701736	0.532447
ENSG00000204856.11	FAM216A	0.62394	0.0283598	0.532667
ENSG00000159388.5	BTG2	0.623861	0.0399273	0.532719
ENSG00000113971.19	NPHP3	-0.623763	-0.0105545	0.532783
ENSG00000162004.16	CCDC78	0.623739	0.0227242	0.532799
ENSG00000136936.10	XPA	0.623468	0.0623623	0.532977
ENSG00000111647.12	UHRF1BP1L	0.623185	0.0509598	0.533163
ENSG00000159556.9	ISL2	0.623139	0.00650226	0.533193
ENSG00000166133.17	RPUSD2	0.622836	0.503089	0.533392
ENSG00000259431.5	THTPA	0.6224	0.0237372	0.533679
ENSG00000117748.9	RPA2	0.622396	0.00909616	0.533681
ENSG00000136715.17	SAP130	-0.622299	-0.111568	0.533745
ENSG00000003147.17	ICA1	0.621169	0.0183468	0.534488
ENSG00000111785.19	RIC8B	0.620928	0.100093	0.534647
ENSG00000100029.17	PES1	0.620864	0.103201	0.534689
ENSG00000137133.10	HINT2	-0.620787	-0.14177	0.53474
ENSG00000067715.13	SYT1	0.620687	0.0129257	0.534806
ENSG00000167702.11	KIFC2	0.620627	0.0311429	0.534845
ENSG00000160345.12	C9orf116	-0.620556	-0.03981	0.534892
ENSG00000183396.3	TMEM89	-0.620265	-0.0210793	0.535083
ENSG00000115841.19	RMDN2	0.6201	0.0416922	0.535192
ENSG00000149929.15	HIRIP3	-0.619842	-0.255532	0.535362
ENSG00000113407.13	TARS	-0.619793	-0.0379604	0.535394
ENSG00000165630.13	PRPF18	-0.619723	-0.0811064	0.53544
ENSG00000112078.13	KCTD20	-0.619237	-0.0320447	0.53576
ENSG00000223396.2	RP11-134G8.5	-0.619208	-0.0271227	0.535779
ENSG00000087191.12	PSMC5	-0.619163	-0.347093	0.535809
ENSG00000169905.12	TOR1AIP2	0.619066	0.146982	0.535873
ENSG00000161653.10	NAGS	-0.61895	-0.0254339	0.53595
ENSG00000160856.20	FCRL3	-0.618602	-0.010632	0.536179
ENSG00000249915.7	PDCD6	0.618249	0.0511511	0.536411
ENSG00000119927.13	GPAM	0.618232	0.0282185	0.536422
ENSG00000133961.19	NUMB	0.61823	1.32642	0.536424
ENSG00000155508.13	CNOT8	-0.617781	-0.0867093	0.53672
ENSG00000155438.11	NIFK	0.617767	0.444856	0.536729
ENSG00000257591.5	ZNF625	-0.61747	-0.0611288	0.536925
ENSG00000174606.13	ANGEL2	0.617275	0.0178384	0.537054
ENSG00000159625.14	DRC7	0.617271	0.00998977	0.537056
ENSG00000183160.8	TMEM119	0.617199	0.0178322	0.537103
ENSG00000260052.1	CTC-527H23.3	-0.617044	-0.0157203	0.537206
ENSG00000024048.10	UBR2	0.616991	0.164972	0.537241
ENSG00000129484.13	PARP2	0.616868	0.0170262	0.537322
ENSG00000145284.11	SCD5	-0.616812	-0.0171275	0.537359
ENSG00000254952.1	AP001257.1	0.616472	0.145326	0.537583
ENSG00000128253.13	RFPL2	0.616387	0.043342	0.537639
ENSG00000253719.3	ATXN7L3B	0.616378	0.0964407	0.537645
ENSG00000213420.7	GPC2	0.616331	0.0896602	0.537676
ENSG00000162604.12	TM2D1	0.616108	0.081318	0.537823
ENSG00000232956.8	SNHG15	0.615752	0.126428	0.538058
ENSG00000049246.14	PER3	-0.615589	-0.0186672	0.538166
ENSG00000116151.13	MORN1	-0.615403	-0.00810844	0.538289
ENSG00000099998.17	GGT5	0.615305	0.0458139	0.538353
ENSG00000239732.3	TLR9	0.615133	0.13465	0.538467
ENSG00000183475.12	ASB7	0.615115	0.0778117	0.538479
ENSG00000143252.14	SDHC	0.615022	0.0263964	0.53854
ENSG00000135587.8	SMPD2	0.614737	0.0103516	0.538729
ENSG00000100934.14	SEC23A	0.614518	0.159047	0.538873
ENSG00000111199.10	TRPV4	0.614368	0.0213083	0.538972
ENSG00000014257.15	ACPP	-0.614299	-0.0243556	0.539018
ENSG00000175826.11	CTDNEP1	-0.614134	-0.0394177	0.539127
ENSG00000053372.4	MRTO4	-0.614123	-0.0323519	0.539134
ENSG00000125970.11	RALY	0.614079	1.04309	0.539163
ENSG00000105499.13	PLA2G4C	0.613897	0.0330251	0.539283
ENSG00000109390.11	NDUFC1	-0.613817	-0.0444664	0.539336
ENSG00000249096.6	RP11-290F5.1	-0.613685	-0.0120861	0.539424
ENSG00000091262.15	ABCC6	-0.613565	-0.0312049	0.539503
ENSG00000168566.12	SNRNP48	-0.613369	-0.0171509	0.539632
ENSG00000267107.6	PCAT19	0.613215	0.0441712	0.539734
ENSG00000021488.12	SLC7A9	0.612353	0.0151478	0.540304
ENSG00000131503.20	ANKHD1	0.612314	0.844925	0.54033
ENSG00000185917.13	SETD4	0.612269	0.055852	0.54036
ENSG00000170425.3	ADORA2B	0.612076	0.227523	0.540487
ENSG00000213064.9	SFT2D2	0.612074	0.136663	0.540489
ENSG00000170412.16	GPRC5C	-0.611599	-0.00792505	0.540803
ENSG00000250091.2	DNAH10OS	0.611412	0.0662008	0.540927
ENSG00000151466.11	SCLT1	-0.611221	-0.0568569	0.541053
ENSG00000105227.14	PRX	-0.611196	-0.00914113	0.54107
ENSG00000124570.17	SERPINB6	0.610874	0.0114636	0.541283
ENSG00000166317.11	SYNPO2L	0.610865	2.67371	0.541289
ENSG00000104969.9	SGTA	0.610673	0.0436489	0.541416
ENSG00000152454.3	ZNF256	-0.610551	-0.0606346	0.541497
ENSG00000118193.11	KIF14	0.610435	19.4045	0.541574
ENSG00000119684.15	MLH3	0.610389	0.0291523	0.541604
ENSG00000196655.11	TRAPPC4	-0.610182	-0.014546	0.541741
ENSG00000184898.6	RBM43	-0.609996	-0.00998232	0.541865
ENSG00000115107.19	STEAP3	0.60962	0.00654824	0.542113
ENSG00000214517.9	PPME1	0.609597	0.0795354	0.542129
ENSG00000137460.8	FHDC1	-0.609464	-0.083071	0.542217
ENSG00000112308.12	C6orf62	-0.609126	-0.0239745	0.542441
ENSG00000156650.12	KAT6B	0.609121	0.551299	0.542444
ENSG00000204922.4	UQCC3	0.608954	0.119046	0.542555
ENSG00000145375.7	SPATA5	0.608946	0.0667995	0.54256
ENSG00000170917.13	NUDT6	0.608946	0.0343771	0.54256
ENSG00000168646.12	AXIN2	-0.608862	-0.0347125	0.542616
ENSG00000204228.3	HSD17B8	-0.608766	-0.0663292	0.542679
ENSG00000261824.6	LINC00662	-0.608152	-0.00875996	0.543086
ENSG00000102796.10	DHRS12	0.608017	0.329187	0.543176
ENSG00000063660.8	GPC1	0.608013	0.913836	0.543179
ENSG00000109790.16	KLHL5	0.607828	0.0315546	0.543302
ENSG00000185875.12	THNSL1	-0.607589	-0.0807978	0.54346
ENSG00000231473.2	LINC00441	-0.607539	-0.0638501	0.543493
ENSG00000139687.13	RB1	0.607539	0.153216	0.543493
ENSG00000233927.4	RPS28	0.606911	0.0374112	0.54391
ENSG00000174307.6	PHLDA3	0.606744	0.037226	0.544021
ENSG00000224397.5	SMIM25	0.606451	0.0419598	0.544215
ENSG00000173852.14	DPY19L1	0.606189	0.139417	0.544389
ENSG00000011105.12	TSPAN9	-0.606043	-0.172411	0.544486
ENSG00000166669.13	ATF7IP2	0.605959	0.0526606	0.544542
ENSG00000160917.14	CPSF4	-0.605893	-0.177749	0.544586
ENSG00000161980.5	POLR3K	-0.605794	-0.00920684	0.544652
ENSG00000107371.12	EXOSC3	0.605735	0.0576753	0.544691
ENSG00000100292.16	HMOX1	0.605455	0.141525	0.544877
ENSG00000113851.14	CRBN	0.605041	0.0641613	0.545152
ENSG00000228541.1	AC093159.1	0.605018	0.0548575	0.545167
ENSG00000149182.14	ARFGAP2	0.604894	0.0923331	0.545249
ENSG00000179869.14	ABCA13	0.604845	0.795496	0.545282
ENSG00000085831.15	TTC39A	0.604711	0.14168	0.545371
ENSG00000149262.16	INTS4	-0.604584	-0.0874867	0.545455
ENSG00000175040.5	CHST2	0.604182	0.017984	0.545723
ENSG00000120159.11	CAAP1	0.604034	0.314369	0.545821
ENSG00000184465.15	WDR27	0.604021	0.250277	0.54583
ENSG00000144909.7	OSBPL11	-0.603789	-0.0572713	0.545984
ENSG00000092931.11	MFSD11	-0.603754	-0.0287251	0.546007
ENSG00000060656.19	PTPRU	0.603685	0.155286	0.546053
ENSG00000068724.15	TTC7A	-0.60362	-13.2218	0.546096
ENSG00000172349.17	IL16	0.60339	0.168295	0.546249
ENSG00000123612.15	ACVR1C	-0.603219	-1.49153	0.546363
ENSG00000187189.10	TSPYL4	0.603034	0.0255804	0.546486
ENSG00000178685.13	PARP10	0.602976	0.0126672	0.546525
ENSG00000147454.13	SLC25A37	0.602935	0.0460201	0.546552
ENSG00000198668.10	CALM1	-0.602441	-0.0583586	0.54688
ENSG00000112299.7	VNN1	0.602348	0.00852619	0.546943
ENSG00000169035.11	KLK7	-0.602236	-0.189714	0.547017
ENSG00000125885.13	MCM8	0.602215	0.0141546	0.547031
ENSG00000183386.9	FHL3	0.601425	0.00945482	0.547557
ENSG00000130684.13	ZNF337	0.601376	0.0313386	0.54759
ENSG00000116990.10	MYCL	0.601161	0.0431934	0.547733
ENSG00000278376.1	RP11-158I9.8	-0.601094	-0.00808534	0.547777
ENSG00000260698.1	RP11-439E19.9	-0.601081	-0.0359228	0.547786
ENSG00000144959.9	NCEH1	-0.60083	-0.15045	0.547953
ENSG00000272886.5	DCP1A	0.600658	0.0588129	0.548067
ENSG00000170190.15	SLC16A5	0.600433	0.0571733	0.548218
ENSG00000167543.15	TP53I13	-0.600348	-0.0470463	0.548274
ENSG00000119242.8	CCDC92	0.600249	0.0190156	0.54834
ENSG00000106080.10	FKBP14	-0.599927	-0.889174	0.548555
ENSG00000136628.17	EPRS	0.599883	0.0554649	0.548584
ENSG00000163510.13	CWC22	-0.599708	-0.0259883	0.548701
ENSG00000151835.14	SACS	0.599678	0.0562625	0.548721
ENSG00000151702.16	FLI1	0.599463	1.81609	0.548864
ENSG00000166927.12	MS4A7	-0.59941	-0.051766	0.5489
ENSG00000260219.2	RP11-347C12.10	-0.599328	-10.3016	0.548954
ENSG00000113810.15	SMC4	0.599314	0.0538618	0.548964
ENSG00000172164.13	SNTB1	0.599268	2.05116	0.548994
ENSG00000143256.4	PFDN2	0.598832	6.49028	0.549285
ENSG00000158806.13	NPM2	0.598574	0.018252	0.549457
ENSG00000170921.15	TANC2	-0.598343	-0.0326862	0.549611
ENSG00000162695.11	SLC30A7	-0.598057	-0.153146	0.549802
ENSG00000108010.11	GLRX3	0.59797	0.0727354	0.54986
ENSG00000206562.11	METTL6	0.597759	0.0316065	0.550001
ENSG00000279873.2	LINC01126	0.5977	0.0389757	0.55004
ENSG00000197646.7	PDCD1LG2	0.597288	0.0170271	0.550315
ENSG00000258602.1	LINC01629	-0.597168	-0.0176689	0.550395
ENSG00000120594.16	PLXDC2	0.597091	0.0537745	0.550447
ENSG00000197063.10	MAFG	0.596713	1.57725	0.550699
ENSG00000178538.9	CA8	0.596168	0.0119275	0.551063
ENSG00000131746.12	TNS4	-0.596144	-0.216375	0.551079
ENSG00000138279.15	ANXA7	0.596089	6.71066	0.551116
ENSG00000162896.5	PIGR	0.596089	0.134593	0.551116
ENSG00000141293.15	SKAP1	0.596065	0.122803	0.551132
ENSG00000047365.11	ARAP2	0.596027	0.0203113	0.551157
ENSG00000096063.15	SRPK1	0.596016	0.0662163	0.551165
ENSG00000034510.5	TMSB10	0.595879	0.236229	0.551256
ENSG00000115677.16	HDLBP	0.595757	0.0422391	0.551337
ENSG00000163634.11	THOC7	0.595566	0.054977	0.551465
ENSG00000151806.13	GUF1	-0.595552	-0.00774537	0.551474
ENSG00000189308.10	LIN54	0.595388	0.175988	0.551584
ENSG00000274979.1	RP11-1143G9.5	-0.595219	-0.00970326	0.551697
ENSG00000115267.5	IFIH1	0.595141	0.0793842	0.551749
ENSG00000100592.15	DAAM1	-0.595074	-0.0345623	0.551794
ENSG00000129667.12	RHBDF2	0.595021	0.0385637	0.55183
ENSG00000183625.14	CCR3	-0.594908	-0.00736263	0.551905
ENSG00000168385.17	SEPT2	-0.59479	-0.018275	0.551984
ENSG00000114098.17	ARMC8	0.594728	0.32875	0.552025
ENSG00000188404.8	SELL	-0.594553	-0.024011	0.552142
ENSG00000163568.14	AIM2	0.594056	0.0706838	0.552475
ENSG00000197756.9	RPL37A	0.593949	0.457155	0.552546
ENSG00000131791.7	PRKAB2	-0.593883	-0.0142809	0.552591
ENSG00000042088.13	TDP1	-0.593731	-0.0325966	0.552692
ENSG00000161509.13	GRIN2C	0.593731	0.084862	0.552692
ENSG00000082996.19	RNF13	-0.593432	-0.0347308	0.552892
ENSG00000141385.9	AFG3L2	-0.593339	-0.873879	0.552954
ENSG00000117419.14	ERI3	-0.593042	-1.43536	0.553153
ENSG00000144455.13	SUMF1	0.592948	0.199151	0.553216
ENSG00000108561.8	C1QBP	-0.592624	-0.0502631	0.553433
ENSG00000197558.11	SSPO	-0.592384	-0.0180744	0.553593
ENSG00000079150.17	FKBP7	-0.59235	-0.021967	0.553616
ENSG00000203667.9	COX20	-0.592102	-0.0337681	0.553782
ENSG00000213760.10	ATP6V1G2	-0.591824	-0.0152855	0.553968
ENSG00000198951.11	NAGA	0.591544	0.0754465	0.554156
ENSG00000162383.11	SLC1A7	0.591531	0.0158141	0.554165
ENSG00000141959.16	PFKL	-0.591508	0.00561426	0.55418
ENSG00000196411.9	EPHB4	0.591497	0.00989582	0.554187
ENSG00000145494.11	NDUFS6	-0.59125	-8.38702	0.554353
ENSG00000105993.14	DNAJB6	-0.590698	-0.0242714	0.554723
ENSG00000113249.12	HAVCR1	0.590532	0.0166506	0.554834
ENSG00000127946.16	HIP1	0.590349	0.0144258	0.554957
ENSG00000166685.11	COG1	0.590305	0.0150639	0.554986
ENSG00000130881.13	LRP3	-0.590281	-0.0245591	0.555002
ENSG00000272871.1	RP11-408A13.4	-0.59024	-0.0108492	0.55503
ENSG00000008441.16	NFIX	-0.590198	-0.151428	0.555058
ENSG00000228058.1	LINC01736	0.590029	0.105982	0.555171
ENSG00000262006.1	RP11-700H6.4	0.589975	0.0105922	0.555208
ENSG00000140406.3	MESDC1	0.589409	0.899471	0.555587
ENSG00000070761.7	CFAP20	-0.589395	-0.36676	0.555596
ENSG00000272823.1	RP11-295M18.6	-0.589367	-0.0115461	0.555615
ENSG00000145439.11	CBR4	0.589202	0.044379	0.555726
ENSG00000204899.5	MZT1	0.589158	0.0957389	0.555755
ENSG00000147536.11	GINS4	0.589118	7.73903	0.555782
ENSG00000166796.11	LDHC	-0.589082	-0.0106891	0.555806
ENSG00000155846.16	PPARGC1B	-0.588826	-0.0443731	0.555978
ENSG00000197111.15	PCBP2	-0.588783	-0.07895	0.556007
ENSG00000197548.12	ATG7	0.588689	0.0426919	0.55607
ENSG00000260032.1	NORAD	-0.588325	-0.857113	0.556314
ENSG00000156398.12	SFXN2	-0.588278	-0.0226927	0.556346
ENSG00000006047.12	YBX2	0.588191	0.0229742	0.556404
ENSG00000164758.7	MED30	0.588155	0.0444145	0.556428
ENSG00000077420.15	APBB1IP	0.588093	0.0747283	0.55647
ENSG00000097046.12	CDC7	0.587945	0.00906623	0.556569
ENSG00000146918.19	NCAPG2	-0.587676	-0.0219449	0.55675
ENSG00000139433.9	GLTP	-0.587572	-0.0366277	0.55682
ENSG00000136932.13	TRMO	-0.587441	-0.0289326	0.556907
ENSG00000237372.2	UNQ6494	-0.587367	-0.428467	0.556957
ENSG00000254802.1	AC022182.3	-0.586956	-0.0428439	0.557233
ENSG00000068654.15	POLR1A	-0.586947	-0.0285459	0.557239
ENSG00000183323.12	CCDC125	-0.586769	-0.0108192	0.557359
ENSG00000105612.8	DNASE2	0.586572	0.0164667	0.557491
ENSG00000237989.1	LINC01679	0.586436	0.0250024	0.557583
ENSG00000132334.16	PTPRE	-0.586224	-0.0817034	0.557725
ENSG00000174099.10	MSRB3	-0.586103	-0.241517	0.557806
ENSG00000182957.15	SPATA13	0.586038	0.166994	0.55785
ENSG00000111731.12	C2CD5	0.58587	0.117662	0.557963
ENSG00000167555.13	ZNF528	-0.585671	-0.00914657	0.558097
ENSG00000139508.14	SLC46A3	-0.585605	-0.0748505	0.558141
ENSG00000161671.16	EMC10	0.58523	0.0509429	0.558393
ENSG00000154227.13	CERS3	0.58523	0.013399	0.558393
ENSG00000013503.9	POLR3B	-0.585183	-0.0336522	0.558424
ENSG00000123892.11	RAB38	-0.585102	-0.0134751	0.558479
ENSG00000119673.14	ACOT2	-0.585053	-0.024282	0.558512
ENSG00000183741.11	CBX6	0.584218	0.0099705	0.559074
ENSG00000114115.9	RBP1	0.584183	0.0678462	0.559097
ENSG00000204644.9	ZFP57	-0.584163	-0.00505019	0.559111
ENSG00000165238.16	WNK2	0.583898	0.0433711	0.559289
ENSG00000107672.14	NSMCE4A	-0.583668	-0.0429805	0.559444
ENSG00000213888.3	LINC01521	-0.583601	-0.137323	0.559489
ENSG00000266490.1	CTD-2349P21.9	-0.583553	-0.0869084	0.559521
ENSG00000139675.11	HNRNPA1L2	0.583385	0.0357762	0.559634
ENSG00000071539.13	TRIP13	0.583382	1.74588	0.559636
ENSG00000028310.17	BRD9	-0.583382	-0.0614081	0.559636
ENSG00000136250.11	AOAH	0.583154	0.00931967	0.55979
ENSG00000163558.12	PRKCI	-0.583075	-0.0602859	0.559843
ENSG00000101132.9	PFDN4	0.583038	1.15418	0.559868
ENSG00000253368.3	TRNP1	0.582816	0.263749	0.560017
ENSG00000101194.17	SLC17A9	-0.582769	-0.0270355	0.560049
ENSG00000027697.13	IFNGR1	-0.582736	-0.0916283	0.560071
ENSG00000113356.11	POLR3G	0.582721	0.0196584	0.560081
ENSG00000155749.12	ALS2CR12	0.582672	0.0159969	0.560114
ENSG00000238227.7	C9orf69	0.582489	1.79795	0.560237
ENSG00000205683.11	DPF3	0.582458	0.0833472	0.560258
ENSG00000110318.13	CEP126	-0.582367	-0.0250466	0.56032
ENSG00000136244.11	IL6	0.582341	2.32847	0.560337
ENSG00000108784.9	NAGLU	0.582126	0.204273	0.560482
ENSG00000073849.14	ST6GAL1	0.582087	0.0776076	0.560508
ENSG00000076604.14	TRAF4	0.581925	0.281103	0.560617
ENSG00000125814.17	NAPB	0.581857	0.0887272	0.560663
ENSG00000278740.1	RP11-147L13.14	0.581837	0.00382591	0.560676
ENSG00000254054.2	RP11-156K13.3	-0.581501	-0.0247317	0.560903
ENSG00000197818.11	SLC9A8	0.581373	0.0582163	0.560989
ENSG00000197355.10	UAP1L1	0.581114	0.00346412	0.561163
ENSG00000069869.15	NEDD4	0.580927	0.0290396	0.56129
ENSG00000130309.10	COLGALT1	0.580809	0.0346928	0.561369
ENSG00000079337.15	RAPGEF3	0.580569	0.00970957	0.561531
ENSG00000241127.7	YAE1D1	0.580541	0.07914	0.56155
ENSG00000243910.7	TUBA4B	0.580464	0.123904	0.561602
ENSG00000165682.14	CLEC1B	0.58041	0.0127468	0.561638
ENSG00000136371.10	MTHFS	-0.580349	-0.0185095	0.561679
ENSG00000105185.11	PDCD5	-0.580261	-0.00763738	0.561739
ENSG00000156735.10	BAG4	-0.579725	-0.975281	0.5621
ENSG00000139651.10	ZNF740	-0.579562	-0.0302132	0.56221
ENSG00000155868.7	MED7	0.579132	0.0945518	0.5625
ENSG00000101421.3	CHMP4B	-0.578908	-0.0383988	0.562651
ENSG00000134668.12	SPOCD1	0.578865	0.0450492	0.56268
ENSG00000180071.19	ANKRD18A	0.578418	0.0551918	0.562982
ENSG00000273036.2	FAM95C	0.578418	0.049153	0.562982
ENSG00000042980.12	ADAM28	0.578324	0.0367837	0.563045
ENSG00000139832.4	RAB20	-0.577953	-0.147014	0.563296
ENSG00000143363.15	PRUNE1	-0.577803	-0.112917	0.563397
ENSG00000104432.13	IL7	0.57771	0.183666	0.56346
ENSG00000161298.17	ZNF382	-0.577674	-0.0401435	0.563484
ENSG00000085733.15	CTTN	0.577603	0.0536378	0.563532
ENSG00000112406.4	HECA	0.57738	0.0539691	0.563683
ENSG00000163964.14	PIGX	0.577375	0.030165	0.563686
ENSG00000137198.9	GMPR	0.577372	0.124277	0.563688
ENSG00000109881.16	CCDC34	-0.577282	-2.08654	0.563749
ENSG00000267475.1	CTD-2538C1.2	-0.576862	-0.0228814	0.564033
ENSG00000253797.2	UTP14C	0.576819	0.117646	0.564062
ENSG00000171643.13	S100Z	0.576664	0.071712	0.564166
ENSG00000019102.11	VSIG2	0.576576	0.0568269	0.564226
ENSG00000277481.1	PKD1L3	-0.576462	-0.0332213	0.564303
ENSG00000141744.3	PNMT	0.576333	0.0263536	0.56439
ENSG00000115944.14	COX7A2L	0.576307	0.0331405	0.564408
ENSG00000213658.11	LAT	-0.576101	-0.163399	0.564547
ENSG00000013441.15	CLK1	-0.575975	-1.38489	0.564632
ENSG00000213906.9	LTB4R2	-0.575971	-0.0388453	0.564635
ENSG00000005810.17	MYCBP2	-0.575897	-2.81039	0.564685
ENSG00000063176.15	SPHK2	0.575851	0.0432998	0.564716
ENSG00000111276.10	CDKN1B	-0.575833	-0.27529	0.564728
ENSG00000078674.17	PCM1	-0.575405	-0.0211037	0.565018
ENSG00000205707.10	ETFRF1	0.575231	0.0192704	0.565135
ENSG00000130948.9	HSD17B3	0.575162	0.152548	0.565182
ENSG00000079691.17	CARMIL1	-0.575157	-0.0073269	0.565185
ENSG00000105808.17	RASA4	0.574498	0.0264559	0.565631
ENSG00000126838.9	PZP	-0.574452	-0.0212988	0.565662
ENSG00000060971.17	ACAA1	-0.574068	-0.118629	0.565922
ENSG00000135124.14	P2RX4	0.574047	0.00713671	0.565936
ENSG00000106341.10	PPP1R17	-0.573751	-0.00891366	0.566136
ENSG00000115282.19	TTC31	0.573196	0.142099	0.566512
ENSG00000135637.13	CCDC142	-0.573196	-0.0840653	0.566512
ENSG00000181577.15	C6orf223	0.573131	0.030564	0.566556
ENSG00000099330.8	OCEL1	-0.572818	-0.00909762	0.566768
ENSG00000167920.8	TMEM99	0.57272	0.0182742	0.566834
ENSG00000128218.7	VPREB3	-0.572686	-0.0376373	0.566857
ENSG00000197903.7	HIST1H2BK	0.572568	0.213763	0.566937
ENSG00000154760.13	SLFN13	0.572441	0.0535972	0.567023
ENSG00000050393.11	MCUR1	-0.572254	-0.061749	0.56715
ENSG00000130348.11	QRSL1	-0.572234	-0.0296396	0.567164
ENSG00000138660.11	AP1AR	-0.57223	-0.0361245	0.567166
ENSG00000154548.8	SRSF12	0.572148	0.0298288	0.567222
ENSG00000204843.12	DCTN1	-0.572139	-0.0666542	0.567228
ENSG00000023228.13	NDUFS1	-0.571935	-0.0789356	0.567366
ENSG00000165629.19	ATP5C1	0.571701	0.0547131	0.567524
ENSG00000111450.13	STX2	0.571684	0.00606113	0.567536
ENSG00000204531.17	POU5F1	-0.571603	-0.03916	0.567591
ENSG00000141934.9	PLPP2	-0.571451	-0.0244119	0.567694
ENSG00000164818.15	DNAAF5	-0.571122	-0.0187398	0.567917
ENSG00000179528.15	LBX2	0.570828	0.00986638	0.568116
ENSG00000104886.11	PLEKHJ1	0.570312	0.0492212	0.568466
ENSG00000143149.12	ALDH9A1	-0.570191	-0.0333953	0.568548
ENSG00000184517.11	ZFP1	0.570185	0.0638327	0.568552
ENSG00000106066.14	CPVL	-0.570168	-0.0158359	0.568564
ENSG00000156966.6	B3GNT7	-0.569991	-0.0334321	0.568684
ENSG00000070882.12	OSBPL3	-0.569963	-0.107006	0.568703
ENSG00000174444.14	RPL4	-0.569945	-0.094538	0.568715
ENSG00000151923.17	TIAL1	0.569697	0.220517	0.568883
ENSG00000087152.15	ATXN7L3	0.56962	1.17761	0.568935
ENSG00000106336.12	FBXO24	-0.56956	-0.0310901	0.568976
ENSG00000089916.17	GPATCH2L	0.569494	0.0122551	0.569021
ENSG00000142748.12	FCN3	-0.56941	-0.65528	0.569078
ENSG00000197016.11	ZNF470	-0.569153	-0.0266063	0.569253
ENSG00000104213.12	PDGFRL	-0.569074	-0.0528298	0.569306
ENSG00000130758.7	MAP3K10	-0.568545	-0.0226858	0.569665
ENSG00000087053.18	MTMR2	0.568491	0.0645653	0.569702
ENSG00000070731.10	ST6GALNAC2	0.568412	0.0180642	0.569755
ENSG00000182512.4	GLRX5	-0.568337	-0.0421024	0.569806
ENSG00000272567.1	RP11-73K9.3	0.568308	0.14437	0.569826
ENSG00000198342.9	ZNF442	-0.568299	-0.0209746	0.569832
ENSG00000174514.12	MFSD4A	-0.568128	-0.0248511	0.569948
ENSG00000153786.12	ZDHHC7	-0.567818	-0.0252543	0.570158
ENSG00000102886.14	GDPD3	0.567809	0.0123249	0.570165
ENSG00000275395.4	FCGBP	-0.567573	-0.0189636	0.570325
ENSG00000124164.15	VAPB	0.567417	0.45388	0.570431
ENSG00000141738.13	GRB7	-0.567415	-0.386711	0.570432
ENSG00000090487.10	SPG21	0.567342	0.0335474	0.570482
ENSG00000135932.10	CAB39	0.567006	0.17192	0.57071
ENSG00000136807.13	CDK9	-0.566175	-9.16453	0.571275
ENSG00000204677.10	FAM153C	0.566154	0.011771	0.571289
ENSG00000272829.1	XXbac-B135H6.18	0.565973	0.0785104	0.571412
ENSG00000086827.8	ZW10	-0.565929	-3.6281	0.571442
ENSG00000089327.14	FXYD5	-0.565691	-0.0377968	0.571604
ENSG00000090924.14	PLEKHG2	-0.56565	-1.90366	0.571632
ENSG00000165985.9	C1QL3	0.565454	0.019159	0.571765
ENSG00000177058.11	SLC38A9	0.565372	0.16012	0.571821
ENSG00000143502.14	SUSD4	0.565076	0.0246893	0.572022
ENSG00000095917.13	TPSD1	-0.564963	-0.0490627	0.572099
ENSG00000104427.11	ZC2HC1A	-0.56486	-0.00888013	0.572169
ENSG00000170684.8	ZNF296	0.564416	0.106651	0.572471
ENSG00000213199.7	ASIC3	0.564289	0.031532	0.572557
ENSG00000156983.15	BRPF1	-0.564183	-0.0460845	0.57263
ENSG00000136986.9	DERL1	-0.564172	-0.027467	0.572637
ENSG00000138600.9	SPPL2A	-0.564171	-0.114075	0.572638
ENSG00000122783.16	C7orf49	0.56408	0.00947858	0.572699
ENSG00000187239.16	FNBP1	0.563982	0.0408817	0.572767
ENSG00000148218.15	ALAD	-0.56352	-0.0589128	0.573081
ENSG00000165861.13	ZFYVE1	0.563465	0.231522	0.573118
ENSG00000237765.6	FAM200B	-0.563458	-0.120545	0.573123
ENSG00000100299.17	ARSA	0.563448	0.00799207	0.57313
ENSG00000099381.17	SETD1A	-0.563111	-0.0795242	0.573359
ENSG00000188505.4	NCCRP1	0.563089	0.0973274	0.573374
ENSG00000186298.11	PPP1CC	-0.562847	-0.182347	0.573539
ENSG00000131042.14	LILRB2	0.562823	0.572859	0.573555
ENSG00000149136.8	SSRP1	0.562815	1.4437	0.573561
ENSG00000145882.10	PCYOX1L	-0.562242	-0.00493717	0.573951
ENSG00000213614.9	HEXA	0.562062	0.0659726	0.574074
ENSG00000100281.13	HMGXB4	-0.561925	-0.0570374	0.574167
ENSG00000138080.13	EMILIN1	0.561906	0.0304408	0.57418
ENSG00000114026.21	OGG1	0.561773	0.0650852	0.574271
ENSG00000187522.14	HSPA14	0.561456	0.383043	0.574487
ENSG00000148730.6	EIF4EBP2	0.561318	0.0746672	0.574581
ENSG00000100804.18	PSMB5	-0.561313	-0.0380914	0.574584
ENSG00000099364.16	FBXL19	-0.56063	-0.324058	0.57505
ENSG00000154743.17	TSEN2	-0.560624	-0.0156394	0.575054
ENSG00000185437.13	SH3BGR	0.560586	0.049781	0.57508
ENSG00000274386.5	TMEM269	0.560573	0.10045	0.575089
ENSG00000179921.14	GPBAR1	-0.560553	-0.0521935	0.575102
ENSG00000253967.1	RP11-333A23.4	0.560254	0.0177133	0.575306
ENSG00000152689.17	RASGRP3	-0.560059	-0.0189308	0.575439
ENSG00000153896.17	ZNF599	0.559993	0.064435	0.575484
ENSG00000141837.19	CACNA1A	0.559983	0.018964	0.575491
ENSG00000133639.4	BTG1	0.559938	0.0672093	0.575522
ENSG00000058404.19	CAMK2B	0.559523	0.147883	0.575805
ENSG00000148331.11	ASB6	-0.559476	-0.16832	0.575837
ENSG00000204371.11	EHMT2	0.559388	0.114424	0.575897
ENSG00000166479.9	TMX3	-0.559285	-4.00061	0.575967
ENSG00000080493.15	SLC4A4	-0.559214	-0.422897	0.576016
ENSG00000145919.10	BOD1	-0.559023	-0.203084	0.576146
ENSG00000104064.16	GABPB1	-0.559014	-0.0343386	0.576152
ENSG00000148187.17	MRRF	0.55883	0.119719	0.576278
ENSG00000165832.5	TRUB1	0.558512	0.0379291	0.576495
ENSG00000164754.14	RAD21	0.558482	0.05041	0.576516
ENSG00000216588.8	IGSF23	0.558374	0.281144	0.576589
ENSG00000186818.12	LILRB4	-0.558187	-0.026424	0.576717
ENSG00000123179.13	EBPL	-0.558162	-0.00452252	0.576734
ENSG00000146476.10	ARMT1	0.557794	0.129047	0.576985
ENSG00000156869.12	FRRS1	0.557753	0.0101093	0.577013
ENSG00000023171.16	GRAMD1B	-0.557696	-0.0178013	0.577052
ENSG00000162813.17	BPNT1	0.557548	0.0829968	0.577153
ENSG00000106089.11	STX1A	0.557532	0.0764653	0.577164
ENSG00000106077.18	ABHD11	0.557532	0.00865461	0.577164
ENSG00000145569.5	FAM105A	0.557365	0.0962811	0.577278
ENSG00000144566.10	RAB5A	-0.557127	-0.07151	0.577441
ENSG00000172113.8	NME6	-0.556933	-0.0174264	0.577573
ENSG00000232837.1	LINC01700	0.556793	0.0191554	0.577669
ENSG00000258181.1	RP11-493L12.4	-0.556702	-0.00800033	0.577731
ENSG00000272906.1	RP11-533E19.7	0.556701	0.245095	0.577732
ENSG00000177685.16	CRACR2B	0.556691	-0.0399415	0.577739
ENSG00000166483.10	WEE1	-0.556655	-0.0751361	0.577763
ENSG00000095787.21	WAC	0.556614	0.0587835	0.577791
ENSG00000128059.8	PPAT	0.556601	0.0466082	0.5778
ENSG00000171163.15	ZNF692	-0.556411	-0.436896	0.57793
ENSG00000061676.14	NCKAP1	0.555865	0.0355868	0.578303
ENSG00000165828.14	PRAP1	0.555592	0.0772359	0.57849
ENSG00000113504.20	SLC12A7	0.55544	0.00429297	0.578594
ENSG00000139438.5	FAM222A	0.555327	0.0621796	0.578671
ENSG00000100888.12	CHD8	0.555251	0.0575713	0.578723
ENSG00000177700.5	POLR2L	-0.555076	-0.0487736	0.578843
ENSG00000099994.10	SUSD2	-0.554976	-0.00905806	0.578911
ENSG00000152990.13	ADGRA3	0.554931	-0.0261719	0.578942
ENSG00000105327.17	BBC3	-0.554854	-0.0604546	0.578995
ENSG00000100647.7	SUSD6	-0.554807	-0.0522384	0.579027
ENSG00000180357.9	ZNF609	-0.554662	-0.10568	0.579126
ENSG00000101367.8	MAPRE1	0.55428	0.024265	0.579387
ENSG00000204642.13	HLA-F	0.55381	0.418115	0.579709
ENSG00000132792.18	CTNNBL1	-0.553342	-0.0461095	0.580029
ENSG00000150457.8	LATS2	-0.553339	-0.0692115	0.580031
ENSG00000125780.11	TGM3	-0.553334	-0.0291729	0.580034
ENSG00000166140.17	ZFYVE19	-0.553244	-0.0140743	0.580096
ENSG00000179144.4	GIMAP7	0.552491	0.0694333	0.580612
ENSG00000128594.7	LRRC4	0.552441	0.0583546	0.580646
ENSG00000077782.19	FGFR1	-0.552228	-0.00665216	0.580792
ENSG00000258819.1	RP11-7F17.3	-0.552217	-0.0204018	0.5808
ENSG00000246548.3	RP11-7F17.5	-0.552217	-0.0259804	0.5808
ENSG00000163694.14	RBM47	-0.552191	-0.157426	0.580818
ENSG00000130703.15	OSBPL2	0.552025	0.0145263	0.580931
ENSG00000163625.15	WDFY3	-0.551957	-0.0961498	0.580978
ENSG00000166313.18	APBB1	0.551606	0.120551	0.581218
ENSG00000261652.2	C15orf65	0.551515	0.00833316	0.58128
ENSG00000204347.3	BTBD17	-0.551513	-0.0133741	0.581282
ENSG00000122406.12	RPL5	0.551496	0.754034	0.581294
ENSG00000121957.12	GPSM2	-0.551407	-0.0620144	0.581355
ENSG00000159110.19	IFNAR2	-0.551327	-0.0470449	0.581409
ENSG00000066926.10	FECH	0.551258	0.0411932	0.581457
ENSG00000173156.6	RHOD	-0.550954	-0.0453487	0.581665
ENSG00000161920.9	MED11	-0.550478	-0.0256941	0.581992
ENSG00000165609.12	NUDT5	0.550282	0.0391	0.582126
ENSG00000235098.8	ANKRD65	-0.550067	-0.0427719	0.582273
ENSG00000171603.16	CLSTN1	-0.549706	-0.0580549	0.582521
ENSG00000170266.15	GLB1	-0.54947	-0.859242	0.582683
ENSG00000174327.6	SLC16A13	-0.549337	-0.0404814	0.582774
ENSG00000157379.13	DHRS1	-0.54916	-0.0109806	0.582896
ENSG00000057252.12	SOAT1	0.549002	0.0106368	0.583004
ENSG00000128829.11	EIF2AK4	-0.548904	-0.025022	0.583072
ENSG00000131495.8	NDUFA2	0.548867	0.0389346	0.583097
ENSG00000198865.9	CCDC152	-0.548781	-0.0207307	0.583156
ENSG00000237172.3	B3GNT9	-0.548738	-0.0290304	0.583185
ENSG00000280798.1	LINC00294	-0.548586	-0.0152968	0.58329
ENSG00000118307.18	CASC1	-0.548539	-0.0207762	0.583322
ENSG00000185650.9	ZFP36L1	-0.548063	-0.437275	0.583649
ENSG00000075218.18	GTSE1	-0.547946	-0.239527	0.583729
ENSG00000154589.6	LY96	0.547742	0.120971	0.583869
ENSG00000275700.4	AATF	-0.547649	-0.330896	0.583933
ENSG00000212916.4	MAP10	-0.547506	-0.0346957	0.584031
ENSG00000132357.13	CARD6	-0.547487	-0.0858118	0.584044
ENSG00000078967.12	UBE2D4	0.547241	0.0981443	0.584213
ENSG00000057019.15	DCBLD2	-0.547227	-0.0412271	0.584223
ENSG00000160294.10	MCM3AP	0.547161	0.0223262	0.584268
ENSG00000005421.8	PON1	-0.547081	-0.0393621	0.584323
ENSG00000165655.16	ZNF503	-0.546757	-0.0217068	0.584546
ENSG00000186889.9	TMEM17	0.546704	0.577543	0.584582
ENSG00000123607.14	TTC21B	-0.545834	-0.644632	0.58518
ENSG00000156885.5	COX6A2	-0.545748	-0.194444	0.585239
ENSG00000136492.8	BRIP1	0.545702	0.174907	0.585271
ENSG00000251323.2	RP11-452H21.4	0.545662	0.0176374	0.585298
ENSG00000100605.16	ITPK1	-0.545552	-0.0613585	0.585374
ENSG00000073921.17	PICALM	0.545076	0.306556	0.585701
ENSG00000259268.1	AC007950.1	-0.544431	-0.037851	0.586145
ENSG00000165802.21	NSMF	0.544008	0.058037	0.586436
ENSG00000166341.7	DCHS1	-0.543964	-0.0163379	0.586466
ENSG00000177669.3	MBOAT4	0.543888	0.0102669	0.586519
ENSG00000095209.11	TMEM38B	0.543451	0.0159093	0.586819
ENSG00000125648.14	SLC25A23	-0.542954	-0.0360542	0.587162
ENSG00000171488.14	LRRC8C	-0.542692	-0.0237786	0.587342
ENSG00000127252.5	HRASLS	-0.542687	-1.84879	0.587345
ENSG00000165752.16	STK32C	0.542413	0.00484928	0.587534
ENSG00000146070.16	PLA2G7	0.542339	0.0347699	0.587585
ENSG00000136100.12	VPS36	-0.542252	-0.0516071	0.587645
ENSG00000118900.14	UBN1	0.542126	0.340192	0.587732
ENSG00000213999.15	MEF2B	0.542082	0.0768474	0.587762
ENSG00000156052.10	GNAQ	-0.542018	-0.214285	0.587806
ENSG00000160959.7	LRRC14	-0.541933	-0.0247649	0.587865
ENSG00000197020.10	ZNF100	-0.54185	-0.00648135	0.587922
ENSG00000120314.18	WDR55	0.541824	0.0348903	0.58794
ENSG00000187193.8	MT1X	-0.541456	-0.0248105	0.588193
ENSG00000198719.8	DLL1	-0.541436	-0.04256	0.588207
ENSG00000163803.12	PLB1	-0.541422	-0.01252	0.588217
ENSG00000104953.19	TLE6	-0.541099	-0.222575	0.588439
ENSG00000103653.16	CSK	-0.541004	-0.0826886	0.588505
ENSG00000108826.15	MRPL27	-0.540966	-0.0838616	0.588531
ENSG00000166200.14	COPS2	0.54094	0.196772	0.588549
ENSG00000141698.16	NT5C3B	0.540863	0.00221868	0.588602
ENSG00000163596.16	ICA1L	0.540806	0.0356686	0.588641
ENSG00000140463.13	BBS4	-0.540789	-0.0102446	0.588653
ENSG00000004660.14	CAMKK1	-0.54069	-0.0331272	0.588721
ENSG00000148356.13	LRSAM1	0.540525	0.0839642	0.588835
ENSG00000140326.12	CDAN1	0.540466	0.350217	0.588876
ENSG00000109381.19	ELF2	-0.54036	-0.12098	0.588949
ENSG00000141012.12	GALNS	0.540246	0.0273738	0.589027
ENSG00000100632.10	ERH	0.540201	0.138133	0.589059
ENSG00000205791.3	LOH12CR2	-0.539958	-0.0175305	0.589226
ENSG00000196502.11	SULT1A1	0.539866	0.016997	0.589289
ENSG00000135845.9	PIGC	0.539726	0.00727289	0.589386
ENSG00000184209.14	SNRNP35	0.539371	0.0515393	0.589631
ENSG00000172716.16	SLFN11	0.539326	0.0565982	0.589662
ENSG00000014123.9	UFL1	-0.539149	-0.0629652	0.589784
ENSG00000178015.4	GPR150	0.538693	0.0459874	0.590098
ENSG00000177873.12	ZNF619	0.538671	0.029989	0.590114
ENSG00000110756.17	HPS5	0.538569	0.0139272	0.590184
ENSG00000113456.18	RAD1	-0.538336	-0.0888616	0.590345
ENSG00000186866.16	POFUT2	0.538219	0.0471021	0.590426
ENSG00000009724.16	MASP2	0.538197	0.482871	0.590441
ENSG00000169684.13	CHRNA5	0.538136	0.0113232	0.590483
ENSG00000171421.12	MRPL36	-0.537961	-0.0241868	0.590604
ENSG00000099901.16	RANBP1	-0.537755	-0.239691	0.590746
ENSG00000163743.13	RCHY1	-0.537301	-0.0318008	0.59106
ENSG00000278053.4	DDX52	0.537228	0.0164054	0.59111
ENSG00000166800.9	LDHAL6A	0.537198	0.0905071	0.591131
ENSG00000214046.8	SMIM7	0.537147	0.086463	0.591166
ENSG00000196730.12	DAPK1	0.537024	0.0102742	0.591251
ENSG00000272021.1	AC008592.8	-0.536714	-0.0140136	0.591465
ENSG00000109814.11	UGDH	-0.536543	-0.0213091	0.591583
ENSG00000087077.13	TRIP6	0.536324	0.0158806	0.591734
ENSG00000267711.1	RP11-686D22.5	-0.536202	-0.0259392	0.591819
ENSG00000146350.13	TBC1D32	0.536092	0.0479593	0.591895
ENSG00000166501.12	PRKCB	-0.535702	-0.0192107	0.592165
ENSG00000100376.11	FAM118A	0.535461	0.00350929	0.592331
ENSG00000132819.16	RBM38	0.535343	0.0762572	0.592413
ENSG00000109794.13	FAM149A	0.535121	0.028372	0.592566
ENSG00000175984.14	DENND2C	-0.535107	-0.0125619	0.592576
ENSG00000163362.10	C1orf106	-0.534892	-0.0209864	0.592725
ENSG00000100450.12	GZMH	0.534624	0.0769746	0.59291
ENSG00000149257.13	SERPINH1	0.534315	0.155532	0.593124
ENSG00000128340.14	RAC2	-0.534306	-0.0744928	0.59313
ENSG00000168661.14	ZNF30	0.534267	0.0190383	0.593157
ENSG00000196535.15	MYO18A	0.534229	0.0445396	0.593183
ENSG00000170956.16	CEACAM3	0.534183	0.0281132	0.593215
ENSG00000103647.12	CORO2B	0.533934	0.022841	0.593387
ENSG00000118564.14	FBXL5	0.533501	0.12535	0.593687
ENSG00000269343.6	ZNF587B	-0.532973	-0.274525	0.594052
ENSG00000256574.6	OR13A1	-0.532872	-0.00601898	0.594122
ENSG00000132670.20	PTPRA	0.53274	0.0364152	0.594214
ENSG00000135919.12	SERPINE2	-0.532643	-0.00638462	0.59428
ENSG00000072121.15	ZFYVE26	0.532592	0.0740802	0.594316
ENSG00000103043.14	VAC14	-0.53249	-0.0788032	0.594386
ENSG00000130303.12	BST2	-0.53233	-0.134182	0.594497
ENSG00000261888.1	AC144831.1	0.531729	0.0468035	0.594914
ENSG00000081692.12	JMJD4	0.53131	0.0395126	0.595204
ENSG00000146872.17	TLK2	0.530907	0.118011	0.595483
ENSG00000198783.5	ZNF830	0.530619	0.203655	0.595683
ENSG00000091947.9	TMEM101	0.530576	0.0210949	0.595713
ENSG00000104728.15	ARHGEF10	0.530465	0.0354071	0.595789
ENSG00000149503.12	INCENP	0.530444	0.0453138	0.595804
ENSG00000204010.3	IFIT1B	-0.530288	-3.5959	0.595912
ENSG00000148700.14	ADD3	0.530251	0.0393957	0.595938
ENSG00000186017.14	ZNF566	0.53019	0.0185943	0.59598
ENSG00000175356.12	SCUBE2	-0.530085	-0.0196446	0.596053
ENSG00000165801.9	ARHGEF40	-0.530039	-0.0501796	0.596085
ENSG00000105429.12	MEGF8	0.530016	0.0882465	0.596101
ENSG00000127311.9	HELB	0.529967	0.012325	0.596135
ENSG00000187837.3	HIST1H1C	0.529864	0.120264	0.596206
ENSG00000188186.10	LAMTOR4	0.52984	0.02761	0.596223
ENSG00000141750.6	STAC2	-0.529729	-0.535609	0.5963
ENSG00000127578.6	WFIKKN1	-0.529712	-0.0191342	0.596312
ENSG00000187961.13	KLHL17	0.529582	0.0139463	0.596402
ENSG00000108854.15	SMURF2	-0.529499	-0.0645125	0.596459
ENSG00000147475.14	ERLIN2	-0.529401	-0.478182	0.596527
ENSG00000104805.15	NUCB1	0.529022	0.0181554	0.59679
ENSG00000155252.13	PI4K2A	-0.528886	-0.115727	0.596884
ENSG00000165181.16	C9orf84	-0.528475	-9.48569	0.59717
ENSG00000100483.13	VCPKMT	0.528323	0.0517638	0.597275
ENSG00000184787.18	UBE2G2	-0.528293	-0.159698	0.597296
ENSG00000106733.20	NMRK1	-0.528025	-0.00410701	0.597482
ENSG00000129103.17	SUMF2	0.527961	0.0158649	0.597526
ENSG00000040531.14	CTNS	0.52796	0.0110532	0.597527
ENSG00000197933.12	ZNF823	0.527552	0.031068	0.59781
ENSG00000126262.4	FFAR2	0.527486	0.165958	0.597856
ENSG00000136709.11	WDR33	0.527295	0.0308373	0.597989
ENSG00000151287.16	TEX30	0.527246	0.0193342	0.598023
ENSG00000235314.1	LINC00957	-0.527004	-0.0209506	0.598191
ENSG00000101445.9	PPP1R16B	-0.526988	-0.189456	0.598202
ENSG00000108679.12	LGALS3BP	-0.526721	-0.0747661	0.598387
ENSG00000221571.3	RNU6ATAC35P	-0.526717	-0.0341261	0.59839
ENSG00000197816.13	CCDC180	-0.52671	-0.0278196	0.598395
ENSG00000197157.10	SND1	0.526701	0.0847079	0.598401
ENSG00000168806.7	LCMT2	-0.526516	-0.0346874	0.59853
ENSG00000177791.11	MYOZ1	-0.526388	-1.29906	0.598619
ENSG00000168538.15	TRAPPC11	0.526257	0.0437488	0.59871
ENSG00000186716.20	BCR	0.526078	0.169371	0.598834
ENSG00000232810.3	TNF	-0.525964	-3.05155	0.598913
ENSG00000166912.16	MTMR10	-0.525845	-0.204166	0.598996
ENSG00000229671.1	LINC01150	-0.525747	-0.0242904	0.599064
ENSG00000185122.10	HSF1	-0.525502	-0.0597231	0.599234
ENSG00000181830.8	SLC35C1	0.525472	0.0398344	0.599255
ENSG00000125388.19	GRK4	0.525173	0.00737815	0.599463
ENSG00000188375.4	H3F3C	-0.525071	-0.00960385	0.599534
ENSG00000091490.10	SEL1L3	0.525039	0.0162821	0.599556
ENSG00000070770.8	CSNK2A2	0.524856	0.145165	0.599683
ENSG00000277007.1	RP11-392O17.2	-0.524818	-0.0589443	0.59971
ENSG00000020922.12	MRE11	0.524806	0.00916251	0.599718
ENSG00000134317.17	GRHL1	-0.524078	-0.046523	0.600224
ENSG00000140740.10	UQCRC2	0.523672	0.0249879	0.600506
ENSG00000267467.3	APOC4	0.523528	2991.31	0.600607
ENSG00000196372.12	ASB13	0.523389	0.0261121	0.600703
ENSG00000112419.14	PHACTR2	-0.523268	-1.96532	0.600788
ENSG00000185267.9	CDNF	0.523255	1.05006	0.600797
ENSG00000162517.12	PEF1	-0.523125	-0.0477311	0.600887
ENSG00000204237.4	OXLD1	-0.522714	-0.0312938	0.601173
ENSG00000131778.18	CHD1L	0.522631	0.106929	0.601231
ENSG00000107242.17	PIP5K1B	0.52263	0.202884	0.601232
ENSG00000255423.1	EBLN2	-0.522545	-0.0405926	0.601291
ENSG00000132953.16	XPO4	-0.522479	-60.3665	0.601337
ENSG00000272693.3	RP11-479O9.4	0.522351	0.032252	0.601426
ENSG00000117481.10	NSUN4	0.52219	0.00802792	0.601538
ENSG00000081721.11	DUSP12	-0.522025	-3.47164	0.601653
ENSG00000113597.17	TRAPPC13	-0.521854	-0.0831683	0.601772
ENSG00000115548.16	KDM3A	-0.521666	-0.550167	0.601903
ENSG00000117899.10	MESDC2	0.521433	0.0375073	0.602065
ENSG00000141376.22	BCAS3	0.521067	0.0235742	0.60232
ENSG00000182318.5	ZSCAN22	0.520952	0.0719223	0.6024
ENSG00000178935.5	ZNF552	-0.520829	-5.29945	0.602486
ENSG00000204178.9	TMEM57	-0.520723	-0.0970289	0.602559
ENSG00000128000.15	ZNF780B	-0.520458	-0.211748	0.602744
ENSG00000159348.12	CYB5R1	-0.520404	-0.138672	0.602782
ENSG00000021852.12	C8B	0.520178	0.00435604	0.60294
ENSG00000272447.1	RP11-182L21.6	-0.52004	-0.0162579	0.603036
ENSG00000070669.16	ASNS	-0.519836	-0.010526	0.603178
ENSG00000171861.10	MRM3	-0.519379	-0.0820089	0.603496
ENSG00000154803.12	FLCN	-0.519076	-0.0162899	0.603708
ENSG00000249471.7	ZNF324B	-0.519025	-0.147949	0.603743
ENSG00000165671.19	NSD1	0.519024	0.0812171	0.603744
ENSG00000134809.8	TIMM10	0.518905	0.0136935	0.603827
ENSG00000154096.13	THY1	-0.518841	-0.0419262	0.603871
ENSG00000116014.9	KISS1R	0.518649	0.00129276	0.604006
ENSG00000254288.1	RP11-6I2.3	0.518519	0.0884854	0.604096
ENSG00000170892.10	TSEN34	0.518339	0.0696691	0.604222
ENSG00000189227.5	C15orf61	-0.518185	-0.0653347	0.604329
ENSG00000151503.12	NCAPD3	-0.517921	-0.150621	0.604513
ENSG00000136485.14	DCAF7	-0.51775	-0.128547	0.604633
ENSG00000182185.18	RAD51B	0.517456	0.685631	0.604838
ENSG00000204842.14	ATXN2	-0.517331	-0.304861	0.604925
ENSG00000110881.11	ASIC1	-0.517304	-0.0389134	0.604944
ENSG00000048462.10	TNFRSF17	-0.516575	-0.0948237	0.605453
ENSG00000235271.5	LINC01422	0.51657	0.0112497	0.605456
ENSG00000094880.10	CDC23	0.516558	0.11662	0.605465
ENSG00000154040.20	CABYR	0.516467	0.022978	0.605528
ENSG00000166183.15	ASPG	0.516463	0.0585521	0.605531
ENSG00000111196.9	MAGOHB	0.515909	0.0495556	0.605918
ENSG00000117682.16	DHDDS	0.515847	0.0225181	0.605961
ENSG00000165806.19	CASP7	0.515716	0.00820975	0.606053
ENSG00000166170.9	BAG5	-0.51556	-0.0318954	0.606162
ENSG00000256053.7	APOPT1	-0.51556	-0.064463	0.606162
ENSG00000105186.15	ANKRD27	0.515387	0.00923653	0.606282
ENSG00000151553.14	FAM160B1	-0.515214	-0.0412266	0.606404
ENSG00000163956.10	LRPAP1	-0.515083	-0.022633	0.606495
ENSG00000224940.8	PRRT4	0.51505	0.226698	0.606518
ENSG00000278730.1	RP11-147L13.11	-0.514811	-0.0194019	0.606685
ENSG00000153317.14	ASAP1	0.514542	0.0196122	0.606873
ENSG00000103313.12	MEFV	0.514333	0.0445203	0.607019
ENSG00000137807.13	KIF23	0.514152	12.4347	0.607146
ENSG00000160613.12	PCSK7	-0.513775	-0.0295053	0.607409
ENSG00000163993.6	S100P	-0.513545	-0.0141299	0.60757
ENSG00000011260.13	UTP18	-0.513355	-0.0137137	0.607703
ENSG00000061987.14	MON2	-0.513286	-0.184738	0.607751
ENSG00000102580.14	DNAJC3	0.513171	0.0706378	0.607832
ENSG00000007866.19	TEAD3	-0.51301	-0.0392406	0.607944
ENSG00000050165.17	DKK3	0.512745	0.574843	0.60813
ENSG00000243144.6	RP11-115N4.1	-0.512549	-0.012469	0.608267
ENSG00000125900.12	SIRPD	0.512499	0.0113777	0.608301
ENSG00000167333.12	TRIM68	0.512427	0.02078	0.608352
ENSG00000197119.12	SLC25A29	-0.511341	-0.00767504	0.609112
ENSG00000078399.17	HOXA9	0.511295	0.0112882	0.609144
ENSG00000177034.14	MTX3	0.51122	0.0322703	0.609197
ENSG00000016864.18	GLT8D1	-0.51119	-2.02087	0.609218
ENSG00000163466.15	ARPC2	-0.511098	-0.0354605	0.609282
ENSG00000283787.1	PRR33	0.510954	0.100142	0.609383
ENSG00000063245.14	EPN1	0.510745	0.0385923	0.609529
ENSG00000180628.14	PCGF5	0.510732	0.0547562	0.609539
ENSG00000169682.17	SPNS1	-0.510633	-0.0688208	0.609608
ENSG00000139998.14	RAB15	-0.510598	-0.00963972	0.609633
ENSG00000239521.7	GATS	-0.510454	-0.0454347	0.609734
ENSG00000153253.16	SCN3A	0.510382	0.117344	0.609784
ENSG00000128656.13	CHN1	0.510265	0.0292812	0.609866
ENSG00000099337.4	KCNK6	0.510113	0.0482586	0.609972
ENSG00000204396.10	VWA7	-0.51005	-0.022149	0.610016
ENSG00000204152.10	TIMM23B	0.509954	0.101426	0.610084
ENSG00000237609.1	AF064858.10	0.509904	0.0202036	0.610119
ENSG00000167257.10	RNF214	0.509761	0.236794	0.610219
ENSG00000111664.10	GNB3	-0.509715	-0.0176448	0.610251
ENSG00000005882.11	PDK2	-0.509338	-0.0181789	0.610515
ENSG00000070814.17	TCOF1	-0.509273	-0.156706	0.610561
ENSG00000197471.11	SPN	0.508956	0.664608	0.610783
ENSG00000134905.16	CARS2	-0.508901	-0.014731	0.610821
ENSG00000180509.11	KCNE1	0.50885	0.0271674	0.610858
ENSG00000115207.13	GTF3C2	0.508748	59.2481	0.610929
ENSG00000273243.1	CTA-217C2.2	-0.508726	-0.0157744	0.610945
ENSG00000182093.14	WRB	0.508682	0.0125631	0.610975
ENSG00000161526.14	SAP30BP	-0.508449	-2.88778	0.611138
ENSG00000179134.15	SAMD4B	-0.508449	-0.0564175	0.611138
ENSG00000130702.15	LAMA5	0.507903	0.0266106	0.611521
ENSG00000167723.14	TRPV3	-0.507474	-0.0314024	0.611822
ENSG00000112304.10	ACOT13	0.507258	0.0321929	0.611974
ENSG00000143382.14	ADAMTSL4	-0.507159	-0.0101292	0.612043
ENSG00000105339.10	DENND3	-0.507089	-0.0451492	0.612092
ENSG00000162511.7	LAPTM5	-0.507087	-0.0243359	0.612094
ENSG00000140022.9	STON2	0.507074	0.021141	0.612103
ENSG00000174032.16	SLC25A30	-0.506862	-9.92618	0.612252
ENSG00000077044.10	DGKD	0.506788	0.0386542	0.612303
ENSG00000146263.11	MMS22L	-0.506544	-0.0237046	0.612475
ENSG00000123405.13	NFE2	-0.506542	-0.0356988	0.612476
ENSG00000135486.17	HNRNPA1	0.506542	0.0284496	0.612476
ENSG00000214026.10	MRPL23	0.506388	0.00664772	0.612585
ENSG00000169359.13	SLC33A1	0.506314	0.0442789	0.612637
ENSG00000144199.11	FAHD2B	-0.506008	-0.0305709	0.612851
ENSG00000198417.6	MT1F	0.506004	0.0429342	0.612854
ENSG00000067113.16	PLPP1	0.505931	0.354515	0.612905
ENSG00000188191.14	PRKAR1B	-0.505925	-0.0134836	0.612909
ENSG00000124151.18	NCOA3	0.505712	0.0168668	0.613059
ENSG00000123297.17	TSFM	0.505229	0.0391739	0.613398
ENSG00000127884.4	ECHS1	-0.505219	-0.0645041	0.613405
ENSG00000103253.17	HAGHL	0.50499	0.0230924	0.613566
ENSG00000119411.10	BSPRY	0.504886	0.00866411	0.613639
ENSG00000130518.16	KIAA1683	0.504325	0.01588	0.614033
ENSG00000112365.4	ZBTB24	0.504221	0.0413495	0.614106
ENSG00000112309.10	B3GAT2	-0.504075	-0.157076	0.614209
ENSG00000104626.14	ERI1	-0.503719	-0.0145449	0.614459
ENSG00000160194.17	NDUFV3	-0.503346	-0.0115666	0.614721
ENSG00000144567.10	FAM134A	0.503266	0.0484748	0.614778
ENSG00000154655.15	L3MBTL4	-0.503265	-0.0146683	0.614778
ENSG00000113558.18	SKP1	-0.503009	-0.123547	0.614958
ENSG00000041988.15	THAP3	0.503	0.0192009	0.614964
ENSG00000143322.19	ABL2	0.502937	0.0241404	0.615008
ENSG00000119523.9	ALG2	0.502868	0.199412	0.615057
ENSG00000108468.14	CBX1	-0.502749	-0.0181189	0.615141
ENSG00000226337.3	RP11-274B18.4	-0.502649	-0.0466217	0.615211
ENSG00000005379.15	TSPOAP1	0.502474	0.0725243	0.615334
ENSG00000256039.1	RP11-291B21.2	0.502316	0.0138374	0.615446
ENSG00000105245.9	NUMBL	0.502241	0.018049	0.615498
ENSG00000165125.19	TRPV6	-0.50221	-0.0362522	0.61552
ENSG00000022976.15	ZNF839	-0.502197	-0.066674	0.615529
ENSG00000177576.11	C18orf32	-0.501938	-0.172864	0.615711
ENSG00000100982.11	PCIF1	-0.501836	-0.0527909	0.615783
ENSG00000183020.13	AP2A2	-0.501682	-0.0388036	0.615891
ENSG00000124532.14	MRS2	0.501595	0.00903371	0.615952
ENSG00000118961.14	LDAH	0.501551	0.0155218	0.615983
ENSG00000072310.16	SREBF1	-0.501542	-0.00429534	0.61599
ENSG00000169570.9	DTWD2	-0.501346	-0.0259267	0.616128
ENSG00000101109.11	STK4	-0.501289	-0.0567236	0.616168
ENSG00000168079.16	SCARA5	0.500949	0.0507543	0.616407
ENSG00000124491.15	F13A1	-0.500835	-0.0176207	0.616487
ENSG00000065833.8	ME1	-0.500832	-8.57511	0.616489
ENSG00000115762.16	PLEKHB2	-0.500595	-15.3148	0.616656
ENSG00000175489.9	LRRC25	0.500453	0.026194	0.616756
ENSG00000268912.1	CTD-2619J13.17	-0.50031	-0.0113905	0.616857
ENSG00000149571.11	KIRREL3	0.500152	0.174392	0.616968
ENSG00000168394.10	TAP1	0.500129	0.035665	0.616984
ENSG00000164296.6	TIGD6	0.500112	0.0151784	0.616996
ENSG00000149743.13	TRPT1	0.500084	0.0216623	0.617016
ENSG00000167930.15	FAM234A	-0.499996	-0.022827	0.617078
ENSG00000187736.12	NHEJ1	0.499598	0.0159252	0.617358
ENSG00000186575.17	NF2	0.499587	0.6738	0.617366
ENSG00000149575.5	SCN2B	0.49957	0.0242104	0.617378
ENSG00000110395.6	CBL	0.499399	0.0844956	0.617498
ENSG00000143499.13	SMYD2	-0.499029	-0.052934	0.617759
ENSG00000116132.11	PRRX1	0.498832	0.087792	0.617898
ENSG00000055332.16	EIF2AK2	0.498779	0.0230151	0.617935
ENSG00000137074.18	APTX	0.498727	0.0330736	0.617972
ENSG00000180228.12	PRKRA	0.498661	4.06727	0.618018
ENSG00000149634.4	SPATA25	-0.498639	-0.427534	0.618034
ENSG00000064419.13	TNPO3	-0.498321	-0.0121193	0.618258
ENSG00000071794.15	HLTF	0.498231	0.0409985	0.618321
ENSG00000226777.7	FAM30A	-0.498173	-1.1018	0.618362
ENSG00000025434.18	NR1H3	0.498148	0.0189161	0.618379
ENSG00000127603.23	MACF1	-0.497687	-2.57113	0.618705
ENSG00000186862.17	PDZD7	-0.497646	-0.0103904	0.618734
ENSG00000132623.15	ANKEF1	0.497566	0.0287615	0.61879
ENSG00000273669.1	RP11-405M12.4	0.497518	0.0768374	0.618824
ENSG00000105131.7	EPHX3	-0.49741	-1.57924	0.6189
ENSG00000158748.3	HTR6	0.497313	0.0063238	0.618969
ENSG00000197894.10	ADH5	-0.497114	-0.0116908	0.619109
ENSG00000274184.1	RP11-158H5.8	0.497085	0.030186	0.619129
ENSG00000166260.10	COX11	0.496924	0.0136512	0.619242
ENSG00000169439.11	SDC2	-0.496874	-0.38177	0.619278
ENSG00000099797.13	TECR	-0.496863	-0.0696131	0.619286
ENSG00000186998.15	EMID1	-0.496843	-2.2376	0.6193
ENSG00000159433.11	STARD9	0.49677	0.350911	0.619351
ENSG00000177225.16	PDDC1	0.496769	1.04568	0.619352
ENSG00000268355.1	AC006129.1	0.496741	0.0148275	0.619372
ENSG00000124422.11	USP22	-0.496552	-0.0179025	0.619505
ENSG00000183044.11	ABAT	0.496495	0.014792	0.619545
ENSG00000119638.12	NEK9	0.496375	0.0219219	0.61963
ENSG00000129204.16	USP6	0.496322	0.0102321	0.619667
ENSG00000273559.4	CWC25	0.496229	0.106328	0.619733
ENSG00000010072.15	SPRTN	0.495801	0.0543534	0.620035
ENSG00000154914.16	USP43	0.495631	0.0246892	0.620155
ENSG00000156172.5	C8orf37	0.495587	0.0111467	0.620186
ENSG00000168275.14	COA6	-0.495552	-0.0330123	0.62021
ENSG00000167657.13	DAPK3	0.495422	0.28135	0.620302
ENSG00000115649.15	CNPPD1	0.495414	0.28976	0.620308
ENSG00000143369.14	ECM1	-0.495256	-0.00852782	0.620419
ENSG00000181090.19	EHMT1	0.495098	0.00816209	0.620531
ENSG00000180185.11	FAHD1	-0.494832	-0.0109922	0.620719
ENSG00000131981.15	LGALS3	-0.494453	-0.0773879	0.620986
ENSG00000130598.15	TNNI2	0.494131	0.032246	0.621214
ENSG00000169604.19	ANTXR1	0.494053	0.132838	0.621269
ENSG00000171517.5	LPAR3	0.494017	0.0095774	0.621294
ENSG00000165416.14	SUGT1	-0.493914	-0.0254598	0.621367
ENSG00000105669.13	COPE	-0.493799	-0.624815	0.621448
ENSG00000110171.19	TRIM3	0.493739	0.0196719	0.621491
ENSG00000213699.8	SLC35F6	-0.493653	-0.0819547	0.621551
ENSG00000274561.1	RP11-147L13.12	-0.493607	-0.0405279	0.621584
ENSG00000165660.7	FAM175B	-0.493492	-1.48463	0.621665
ENSG00000196313.11	POM121	-0.493471	-0.030872	0.62168
ENSG00000272777.1	RP11-571L19.8	-0.493298	-0.00897737	0.621802
ENSG00000021776.10	AQR	0.493131	0.0418012	0.62192
ENSG00000147526.19	TACC1	0.492991	0.0196136	0.622019
ENSG00000100241.20	SBF1	0.492858	0.0813835	0.622113
ENSG00000215244.2	RP11-563J2.2	0.492769	0.0308722	0.622176
ENSG00000212743.2	RP11-563J2.3	0.492769	0.0301705	0.622176
ENSG00000213995.11	NAXD	0.492748	0.0100628	0.62219
ENSG00000153975.9	ZUFSP	0.492692	0.0480822	0.62223
ENSG00000105695.14	MAG	-0.492575	-0.0138042	0.622313
ENSG00000141349.8	G6PC3	0.492467	0.120363	0.622389
ENSG00000134256.12	CD101	0.492455	0.00864944	0.622398
ENSG00000100321.14	SYNGR1	0.492185	0.00982581	0.622588
ENSG00000165879.8	FRAT1	-0.491901	-0.0406205	0.622789
ENSG00000184182.18	UBE2F	-0.491702	-0.00955581	0.62293
ENSG00000107614.21	TRDMT1	-0.491501	-0.0262716	0.623072
ENSG00000172594.12	SMPDL3A	0.491417	0.0210851	0.623131
ENSG00000105708.8	ZNF14	-0.491075	-0.0233201	0.623374
ENSG00000272810.1	U91328.22	-0.490992	-0.0254572	0.623432
ENSG00000184887.13	BTBD6	0.490772	0.0151855	0.623588
ENSG00000167815.11	PRDX2	-0.490746	-0.13889	0.623606
ENSG00000248385.7	TARM1	0.490556	0.030346	0.62374
ENSG00000104290.10	FZD3	-0.490516	-0.0155406	0.623769
ENSG00000112335.14	SNX3	-0.490376	-11.6242	0.623868
ENSG00000160255.17	ITGB2	-0.490209	-0.0177292	0.623986
ENSG00000164494.11	PDSS2	-0.490054	-1.10374	0.624096
ENSG00000175170.14	FAM182B	0.48997	-0.0422165	0.624155
ENSG00000174021.10	GNG5	-0.489911	-0.0671149	0.624197
ENSG00000166359.10	WDR88	-0.489645	-0.0153506	0.624385
ENSG00000100092.20	SH3BP1	-0.489563	-0.00848585	0.624443
ENSG00000106701.11	FSD1L	0.48944	0.0514603	0.62453
ENSG00000087253.12	LPCAT2	0.489283	0.0318394	0.624641
ENSG00000124209.3	RAB22A	-0.489249	-0.115462	0.624665
ENSG00000170145.4	SIK2	-0.48909	-0.0242769	0.624778
ENSG00000169432.14	SCN9A	0.489065	0.00562575	0.624796
ENSG00000116191.17	RALGPS2	-0.489057	-0.0554698	0.624802
ENSG00000168778.11	TCTN2	-0.489023	-0.0182825	0.624825
ENSG00000106327.12	TFR2	-0.488998	-0.302436	0.624843
ENSG00000138386.16	NAB1	0.488971	0.0412231	0.624862
ENSG00000111615.13	KRR1	0.488906	0.0330976	0.624908
ENSG00000162735.18	PEX19	0.488841	0.419424	0.624954
ENSG00000155115.6	GTF3C6	0.488772	0.099532	0.625003
ENSG00000180257.13	ZNF816	0.488747	0.0274145	0.625021
ENSG00000117054.13	ACADM	0.488478	0.0132293	0.625211
ENSG00000125810.9	CD93	0.487975	0.00766776	0.625568
ENSG00000129473.9	BCL2L2	0.487914	0.0848788	0.625611
ENSG00000258479.5	LINC00640	-0.487809	-0.0378779	0.625685
ENSG00000100528.11	CNIH1	-0.487764	-0.112307	0.625717
ENSG00000170881.4	RNF139	-0.487345	-0.245644	0.626014
ENSG00000124074.11	ENKD1	0.487289	0.0397332	0.626054
ENSG00000106799.12	TGFBR1	-0.487104	-0.0208864	0.626184
ENSG00000179981.9	TSHZ1	0.486992	0.0439405	0.626264
ENSG00000141098.12	GFOD2	-0.486656	-0.50472	0.626502
ENSG00000163814.7	CDCP1	-0.486604	-0.0412138	0.626539
ENSG00000167208.14	SNX20	0.486503	0.0529095	0.626611
ENSG00000168255.19	POLR2J3	-0.48647	-0.00922674	0.626634
ENSG00000255135.3	RP11-111M22.3	0.48636	0.0229832	0.626712
ENSG00000170906.15	NDUFA3	0.486333	0.0202053	0.626731
ENSG00000172340.14	SUCLG2	0.48632	0.00881375	0.62674
ENSG00000163029.15	SMC6	-0.486304	-0.0649266	0.626752
ENSG00000077585.13	GPR137B	0.486297	0.0110241	0.626756
ENSG00000090621.13	PABPC4	-0.48625	-0.0373664	0.62679
ENSG00000187049.9	TMEM216	0.48614	0.0332664	0.626868
ENSG00000110057.7	UNC93B1	-0.486139	0.0414657	0.626869
ENSG00000106049.8	HIBADH	0.485843	0.0320323	0.627079
ENSG00000163870.14	TPRA1	-0.485621	-0.0206312	0.627236
ENSG00000197121.14	PGAP1	-0.485416	-0.0701468	0.627381
ENSG00000151348.13	EXT2	-0.485104	-0.010129	0.627603
ENSG00000115718.17	PROC	-0.485091	-0.0331471	0.627612
ENSG00000258947.6	TUBB3	-0.484916	-0.0250901	0.627736
ENSG00000010270.13	STARD3NL	-0.484879	-0.057606	0.627762
ENSG00000111906.17	HDDC2	0.484827	0.00451673	0.627799
ENSG00000146205.13	ANO7	-0.48481	-0.0265163	0.627811
ENSG00000171055.14	FEZ2	-0.484759	-0.0117156	0.627848
ENSG00000125149.11	C16orf70	0.484473	0.0423877	0.62805
ENSG00000100307.12	CBX7	-0.483914	-0.0587043	0.628447
ENSG00000110063.8	DCPS	0.483903	0.00966788	0.628455
ENSG00000116574.5	RHOU	-0.483442	-0.0347851	0.628782
ENSG00000053371.12	AKR7A2	0.483363	0.034298	0.628838
ENSG00000183508.4	FAM46C	-0.483276	-0.084638	0.6289
ENSG00000198060.9	MARCH5	-0.482952	-3.65587	0.62913
ENSG00000142039.3	CCDC97	0.482807	0.0716833	0.629233
ENSG00000108523.15	RNF167	0.482745	0.0414435	0.629277
ENSG00000011114.14	BTBD7	0.482549	0.125286	0.629416
ENSG00000167207.11	NOD2	-0.482472	-0.00791861	0.629471
ENSG00000106355.9	LSM5	-0.482436	-0.143576	0.629496
ENSG00000188672.17	RHCE	0.482311	0.040275	0.629585
ENSG00000227508.6	LINC01624	-0.482274	-0.478289	0.629611
ENSG00000131504.15	DIAPH1	-0.482236	-0.185107	0.629638
ENSG00000258768.2	CTD-2292M16.8	0.482187	0.016148	0.629673
ENSG00000125834.12	STK35	0.482008	0.152088	0.6298
ENSG00000139180.10	NDUFA9	-0.481886	-0.0176171	0.629887
ENSG00000104894.11	CD37	-0.481682	-0.0462337	0.630032
ENSG00000065518.7	NDUFB4	0.481651	0.0797371	0.630054
ENSG00000087269.15	NOP14	-0.481603	-0.118034	0.630088
ENSG00000186994.11	KANK3	-0.481466	-0.035289	0.630185
ENSG00000129932.7	DOHH	0.480913	0.172532	0.630578
ENSG00000182324.6	KCNJ14	-0.480794	-0.0421304	0.630663
ENSG00000100726.14	TELO2	-0.480764	-0.0186947	0.630684
ENSG00000234608.7	MAPKAPK5-AS1	0.480716	0.0212647	0.630718
ENSG00000121068.13	TBX2	0.480545	0.0606245	0.63084
ENSG00000181444.12	ZNF467	0.48015	0.112832	0.631121
ENSG00000152315.4	KCNK13	-0.480019	-0.00953821	0.631214
ENSG00000101290.13	CDS2	-0.479917	-0.0177101	0.631286
ENSG00000133313.14	CNDP2	0.479826	0.0151982	0.631351
ENSG00000142082.14	SIRT3	-0.479825	-0.0161126	0.631352
ENSG00000129595.12	EPB41L4A	0.479705	0.0266342	0.631437
ENSG00000187486.5	KCNJ11	-0.478994	-0.0256614	0.631943
ENSG00000100749.7	VRK1	0.478819	0.0514589	0.632067
ENSG00000168958.19	MFF	-0.478807	-0.113812	0.632076
ENSG00000070729.13	CNGB1	0.47863	0.0847612	0.632202
ENSG00000135926.14	TMBIM1	-0.478495	-0.0690955	0.632298
ENSG00000107789.15	MINPP1	0.478305	11.2507	0.632433
ENSG00000129625.12	REEP5	0.478259	0.0192759	0.632466
ENSG00000281332.1	LINC00997	0.478241	0.0283617	0.632479
ENSG00000171798.17	KNDC1	-0.477775	-0.010234	0.63281
ENSG00000154305.16	MIA3	-0.477738	-0.0791883	0.632837
ENSG00000116741.7	RGS2	-0.477642	-0.018567	0.632905
ENSG00000172765.16	TMCC1	-0.477305	-0.166752	0.633145
ENSG00000254521.6	SIGLEC12	-0.477268	-0.00142107	0.633171
ENSG00000176714.9	CCDC121	0.477267	0.128414	0.633172
ENSG00000011198.7	ABHD5	-0.477103	-0.0867228	0.633289
ENSG00000267855.5	NDUFA7	-0.477102	-0.0317675	0.63329
ENSG00000196083.9	IL1RAP	0.477065	0.114188	0.633316
ENSG00000100441.9	KHNYN	0.476546	0.00562954	0.633685
ENSG00000137857.17	DUOX1	0.476398	0.0376042	0.633791
ENSG00000169605.5	GKN1	0.47635	0.822283	0.633825
ENSG00000134247.9	PTGFRN	0.476267	0.0390553	0.633884
ENSG00000186654.20	PRR5	0.476242	0.175376	0.633902
ENSG00000156968.8	MPV17L	-0.476202	-0.00579545	0.63393
ENSG00000139546.10	TARBP2	0.475972	0.0402774	0.634094
ENSG00000179195.15	ZNF664	-0.475947	-0.0411765	0.634112
ENSG00000183691.4	NOG	-0.475857	-0.414575	0.634176
ENSG00000185361.8	TNFAIP8L1	-0.475824	-0.0553719	0.6342
ENSG00000173598.13	NUDT4	-0.475716	-0.0488644	0.634277
ENSG00000122085.16	MTERF4	0.475697	0.00661586	0.63429
ENSG00000125454.11	SLC25A19	-0.475696	-0.0299408	0.634291
ENSG00000213928.8	IRF9	0.475431	0.0913537	0.63448
ENSG00000127922.9	SEM1	-0.474983	-0.67259	0.634799
ENSG00000269893.6	SNHG8	-0.474949	-0.0217666	0.634824
ENSG00000216490.3	IFI30	0.474941	0.0768918	0.634829
ENSG00000178467.17	P4HTM	0.474669	0.0370366	0.635023
ENSG00000123342.15	MMP19	0.474648	0.0346706	0.635038
ENSG00000101210.10	EEF1A2	0.474604	0.032539	0.635069
ENSG00000112062.10	MAPK14	-0.474566	-0.109717	0.635096
ENSG00000008517.16	IL32	0.474409	0.0351674	0.635208
ENSG00000073331.17	ALPK1	-0.474329	-0.0688583	0.635265
ENSG00000179051.13	RCC2	-0.474067	-0.0317717	0.635452
ENSG00000226763.4	SRRM5	-0.474021	-0.0211078	0.635485
ENSG00000149930.17	TAOK2	-0.474011	-0.113037	0.635492
ENSG00000112249.13	ASCC3	-0.473999	-0.0320014	0.635501
ENSG00000225231.1	AC091814.2	0.473505	0.00586973	0.635853
ENSG00000132382.14	MYBBP1A	0.473468	0.0580558	0.635879
ENSG00000167106.11	FAM102A	0.473115	0.0365656	0.636131
ENSG00000133193.12	FAM104A	-0.473091	-0.028451	0.636148
ENSG00000152492.13	CCDC50	0.472054	0.0187527	0.636888
ENSG00000137486.16	ARRB1	0.471884	0.0413529	0.63701
ENSG00000157999.5	ANKRD61	-0.47185	-0.0363129	0.637034
ENSG00000180346.3	TIGD2	-0.471848	-0.0607708	0.637035
ENSG00000139505.11	MTMR6	-0.471592	-0.0195196	0.637218
ENSG00000160588.9	MPZL3	0.471567	0.0104229	0.637236
ENSG00000100014.19	SPECC1L	-0.471374	-0.0381496	0.637374
ENSG00000213741.9	RPS29	0.471311	0.18972	0.637419
ENSG00000230138.1	RP11-117D22.2	-0.471297	-0.0204807	0.637429
ENSG00000170209.4	ANKK1	0.471212	0.00722107	0.63749
ENSG00000165804.15	ZNF219	0.471084	0.102291	0.637581
ENSG00000179855.5	GIPC3	-0.470966	-0.0106435	0.637665
ENSG00000244620.1	AL122127.25	-0.470753	-0.0375981	0.637817
ENSG00000184838.14	PRR16	0.470092	1.01561	0.638289
ENSG00000196422.10	PPP1R26	-0.470063	-0.0392186	0.63831
ENSG00000167780.11	SOAT2	-0.469856	-0.0639931	0.638458
ENSG00000254427.1	RP11-430H10.1	-0.469854	-0.0136743	0.638459
ENSG00000162384.13	C1orf123	0.46971	0.0159983	0.638562
ENSG00000157870.14	FAM213B	0.46967	0.0114362	0.638591
ENSG00000162639.15	HENMT1	-0.46957	-0.0436685	0.638662
ENSG00000126878.12	AIF1L	-0.469471	-0.0309803	0.638733
ENSG00000038382.18	TRIO	0.468976	0.0593216	0.639087
ENSG00000088280.18	ASAP3	0.468885	0.0268501	0.639152
ENSG00000223768.1	LINC00205	-0.468514	-0.0156567	0.639417
ENSG00000224177.6	LINC00570	0.468343	12.9422	0.639539
ENSG00000141627.13	DYM	-0.468256	-0.0116308	0.639601
ENSG00000198690.9	FAN1	-0.468111	-0.0156614	0.639705
ENSG00000103160.11	HSDL1	0.467812	0.0127477	0.639919
ENSG00000118246.13	FASTKD2	-0.467394	-0.0416241	0.640218
ENSG00000153982.10	GDPD1	-0.467324	-0.0178299	0.640268
ENSG00000163754.17	GYG1	0.467268	0.063067	0.640308
ENSG00000092068.19	SLC7A8	-0.467235	-0.0218599	0.640332
ENSG00000134463.14	ECHDC3	-0.467004	-0.0232554	0.640497
ENSG00000100360.14	IFT27	0.466782	0.00766138	0.640656
ENSG00000008438.4	PGLYRP1	0.466645	0.0354788	0.640754
ENSG00000125245.12	GPR18	-0.466567	-29.5912	0.64081
ENSG00000182676.4	PPP1R27	0.4663	0.148447	0.641001
ENSG00000244617.2	ASPRV1	-0.466232	-0.0377979	0.64105
ENSG00000170456.15	DENND5B	0.466181	0.027607	0.641086
ENSG00000176971.3	FIBIN	0.466132	0.600179	0.641121
ENSG00000118518.15	RNF146	0.466075	0.134591	0.641162
ENSG00000178950.16	GAK	-0.465769	-0.0198099	0.641381
ENSG00000243156.7	MICAL3	-0.465545	-0.0257646	0.641542
ENSG00000072736.18	NFATC3	-0.465464	-0.018893	0.641599
ENSG00000131969.14	ABHD12B	0.465188	0.0310848	0.641797
ENSG00000145604.15	SKP2	0.465153	0.0230435	0.641822
ENSG00000129493.14	HEATR5A	-0.464921	-0.0530595	0.641988
ENSG00000104938.16	CLEC4M	0.464734	0.0486853	0.642122
ENSG00000178732.5	GP5	0.464568	0.0246113	0.642241
ENSG00000086061.15	DNAJA1	0.464533	1.51527	0.642266
ENSG00000177548.12	RABEP2	-0.46442	-0.0895456	0.642347
ENSG00000079313.13	REXO1	-0.46409	-0.0489555	0.642583
ENSG00000164506.14	STXBP5	-0.463832	-0.0795534	0.642768
ENSG00000100505.13	TRIM9	0.463711	0.0134835	0.642855
ENSG00000176907.4	C8orf4	-0.463341	-2.7496	0.64312
ENSG00000162591.15	MEGF6	0.463237	0.0220437	0.643194
ENSG00000172661.17	WASHC2C	0.463126	0.022499	0.643274
ENSG00000162086.14	ZNF75A	0.462912	0.0270758	0.643427
ENSG00000010165.19	METTL13	-0.462627	-0.0241635	0.643632
ENSG00000065911.11	MTHFD2	-0.462436	-0.0223644	0.643769
ENSG00000272053.1	RP11-367G6.3	-0.462339	-0.014461	0.643838
ENSG00000149231.11	CCDC82	-0.462318	-0.025897	0.643853
ENSG00000227345.8	PARG	0.462286	0.0437892	0.643876
ENSG00000175166.16	PSMD2	0.462231	0.0146329	0.643915
ENSG00000167515.10	TRAPPC2L	-0.461961	-0.0999777	0.644109
ENSG00000273456.1	RP11-686O6.2	0.46191	0.0146971	0.644146
ENSG00000155975.9	VPS37A	0.461864	13.7655	0.644179
ENSG00000198791.11	CNOT7	0.461864	0.0305298	0.644179
ENSG00000243660.9	ZNF487	0.461814	0.0378322	0.644214
ENSG00000204219.9	TCEA3	0.461494	0.0272297	0.644444
ENSG00000110811.19	P3H3	-0.461446	-0.0182457	0.644479
ENSG00000078142.12	PIK3C3	-0.461334	-0.0318869	0.644559
ENSG00000276867.1	CTD-2358C21.5	-0.461262	-0.0931829	0.644611
ENSG00000232850.3	PTGES2-AS1	-0.461213	-0.049427	0.644646
ENSG00000138315.12	OIT3	0.461197	3.14423	0.644657
ENSG00000116044.15	NFE2L2	-0.461174	-1.30777	0.644674
ENSG00000196678.13	ERI2	-0.461136	-0.0283757	0.644701
ENSG00000049245.12	VAMP3	0.460615	0.0192243	0.645075
ENSG00000134324.11	LPIN1	0.46036	0.0164063	0.645258
ENSG00000100612.13	DHRS7	0.460021	0.0520543	0.645501
ENSG00000271046.1	RP11-138I18.2	-0.459953	-0.00630288	0.64555
ENSG00000230387.2	RP4-737E23.2	0.459945	0.00529575	0.645556
ENSG00000106615.9	RHEB	0.459791	0.0688396	0.645666
ENSG00000125991.19	ERGIC3	-0.459553	-0.091037	0.645837
ENSG00000047932.13	GOPC	0.459269	0.554111	0.646041
ENSG00000100811.12	YY1	0.459105	0.3289	0.646159
ENSG00000080503.22	SMARCA2	0.45883	1.72739	0.646356
ENSG00000161860.7	SYCE2	0.458729	0.034392	0.646429
ENSG00000188004.9	C1orf204	-0.458686	-0.0518156	0.64646
ENSG00000103152.11	MPG	-0.458578	-0.0372317	0.646537
ENSG00000150337.13	FCGR1A	0.458516	0.109728	0.646582
ENSG00000154734.14	ADAMTS1	0.457714	0.0474114	0.647158
ENSG00000070540.12	WIPI1	0.457275	0.00936012	0.647474
ENSG00000135698.9	MPHOSPH6	0.457134	0.0282507	0.647575
ENSG00000140750.16	ARHGAP17	0.456987	0.0492009	0.647681
ENSG00000169299.13	PGM2	-0.456719	-0.0325815	0.647873
ENSG00000141447.17	OSBPL1A	-0.456676	-0.0595718	0.647904
ENSG00000135597.18	REPS1	-0.456519	-0.0096566	0.648017
ENSG00000245060.6	LINC00847	0.456509	0.0263723	0.648024
ENSG00000119318.12	RAD23B	0.456439	0.0304715	0.648074
ENSG00000196689.11	TRPV1	-0.456389	-0.0179436	0.64811
ENSG00000157326.18	DHRS4	-0.456337	-0.0310508	0.648148
ENSG00000064601.16	CTSA	0.456326	0.0282038	0.648156
ENSG00000100297.15	MCM5	-0.455917	-0.024887	0.64845
ENSG00000100401.19	RANGAP1	-0.455809	-0.0375911	0.648527
ENSG00000132485.13	ZRANB2	0.455608	0.0844677	0.648672
ENSG00000182885.16	ADGRG3	0.455522	0.0339964	0.648734
ENSG00000259803.6	SLC22A31	0.455045	0.00864222	0.649077
ENSG00000283297.1	RP4-816N1.8	-0.454697	-0.0346779	0.649327
ENSG00000146278.10	PNRC1	0.454646	0.0249445	0.649364
ENSG00000177971.8	IMP3	-0.454449	-0.053529	0.649506
ENSG00000124440.15	HIF3A	0.454434	0.0740336	0.649517
ENSG00000247095.2	MIR210HG	0.454375	0.066455	0.649559
ENSG00000121413.12	ZSCAN18	-0.453811	-0.0250261	0.649965
ENSG00000113621.14	TXNDC15	0.453373	0.0297518	0.65028
ENSG00000169169.14	CPT1C	0.453363	0.016134	0.650287
ENSG00000137776.16	SLTM	-0.45334	-0.488023	0.650304
ENSG00000198792.12	TMEM184B	-0.453335	-0.0244461	0.650307
ENSG00000189298.13	ZKSCAN3	-0.453283	-0.0282226	0.650345
ENSG00000011454.16	RABGAP1	-0.453055	-0.0381796	0.650509
ENSG00000160094.14	ZNF362	0.452763	0.0227095	0.650719
ENSG00000020256.19	ZFP64	0.452726	0.0443897	0.650746
ENSG00000066933.15	MYO9A	0.452541	0.0461277	0.650879
ENSG00000259687.1	LINC01220	0.452278	0.0112295	0.651069
ENSG00000163520.13	FBLN2	0.452204	0.101365	0.651122
ENSG00000074071.14	MRPS34	-0.45216	-0.251028	0.651154
ENSG00000185112.5	FAM43A	-0.452074	-0.00748057	0.651216
ENSG00000211456.10	SACM1L	0.451957	0.0600475	0.6513
ENSG00000029725.16	RABEP1	-0.451786	-0.0130654	0.651423
ENSG00000170322.14	NFRKB	0.451766	0.0106666	0.651437
ENSG00000197928.10	ZNF677	0.451533	0.0114729	0.651606
ENSG00000139211.6	AMIGO2	-0.451327	-0.0455539	0.651754
ENSG00000188647.12	PTAR1	0.451311	0.0368802	0.651765
ENSG00000175691.8	ZNF77	0.451142	0.0152357	0.651887
ENSG00000163376.11	KBTBD8	0.451121	0.352543	0.651902
ENSG00000069248.11	NUP133	-0.451115	-0.0470755	0.651907
ENSG00000204308.7	RNF5	0.451111	0.0651725	0.65191
ENSG00000130813.17	C19orf66	-0.451038	-0.0319554	0.651962
ENSG00000268836.1	LA16c-OS12.2	0.450999	0.0123406	0.65199
ENSG00000180855.15	ZNF443	0.450882	0.012042	0.652075
ENSG00000051128.18	HOMER3	-0.450837	-0.117733	0.652107
ENSG00000124279.11	FASTKD3	0.450815	0.0526217	0.652123
ENSG00000185158.12	LRRC37B	-0.45078	-0.0523479	0.652148
ENSG00000110011.13	DNAJC4	0.450707	0.141972	0.652201
ENSG00000177054.13	ZDHHC13	-0.450342	-0.0155045	0.652464
ENSG00000108733.9	PEX12	0.450268	0.0607237	0.652517
ENSG00000079134.11	THOC1	-0.450206	-0.0912338	0.652562
ENSG00000260588.1	RP11-930P14.2	-0.450068	-0.0402037	0.652661
ENSG00000188687.17	SLC4A5	0.450046	0.0158796	0.652677
ENSG00000085644.13	ZNF213	0.44996	0.4621	0.652739
ENSG00000185442.12	FAM174B	-0.449688	-0.0126037	0.652936
ENSG00000084207.15	GSTP1	0.449506	0.0759076	0.653067
ENSG00000082269.16	FAM135A	-0.449077	-0.0411687	0.653376
ENSG00000012779.10	ALOX5	0.448918	0.0854979	0.653491
ENSG00000122203.14	KIAA1191	-0.44874	-0.01895	0.653619
ENSG00000013306.15	SLC25A39	-0.448728	-0.0654572	0.653628
ENSG00000153113.23	CAST	0.448409	0.00708177	0.653858
ENSG00000172932.14	ANKRD13D	-0.448386	-0.0287502	0.653875
ENSG00000176788.8	BASP1	-0.448293	-7.89368	0.653942
ENSG00000105968.18	H2AFV	0.448248	0.0371703	0.653974
ENSG00000163479.13	SSR2	-0.448142	-0.496684	0.654051
ENSG00000142733.14	MAP3K6	-0.448127	-0.0104725	0.654062
ENSG00000125741.4	OPA3	0.448099	0.0851847	0.654082
ENSG00000253293.4	HOXA10	0.447648	0.011874	0.654407
ENSG00000077984.5	CST7	-0.447178	-0.00584283	0.654747
ENSG00000167981.5	ZNF597	0.447162	0.0218602	0.654758
ENSG00000136114.15	THSD1	0.447112	0.00914549	0.654794
ENSG00000166226.12	CCT2	0.446977	0.959164	0.654892
ENSG00000283597.2	FAM169B	0.446964	5.04216	0.654901
ENSG00000141577.13	CEP131	0.446722	3.93353	0.655076
ENSG00000096093.15	EFHC1	-0.446722	-1.74364	0.655076
ENSG00000196787.3	HIST1H2AG	0.44663	0.0563953	0.655142
ENSG00000170345.9	FOS	0.446587	0.125083	0.655173
ENSG00000198131.13	ZNF544	-0.446585	-0.0165943	0.655175
ENSG00000179085.7	DPM3	-0.446442	-0.30055	0.655278
ENSG00000264964.1	RP11-888D10.3	-0.446376	-0.0132523	0.655326
ENSG00000129472.13	RAB2B	-0.446376	-0.0365186	0.655326
ENSG00000138433.15	CIR1	0.446368	0.0474517	0.655331
ENSG00000085491.15	SLC25A24	0.446333	0.101895	0.655357
ENSG00000173210.19	ABLIM3	0.446133	0.0174948	0.655501
ENSG00000138674.16	SEC31A	0.445969	0.136448	0.655619
ENSG00000271743.1	CTD-2541M15.3	-0.445843	-0.0135827	0.655711
ENSG00000166523.7	CLEC4E	-0.445639	-0.0169059	0.655858
ENSG00000198612.10	COPS8	0.445477	0.199811	0.655975
ENSG00000087116.14	ADAMTS2	-0.445318	-0.0451329	0.65609
ENSG00000111237.18	VPS29	0.445085	0.0307333	0.656258
ENSG00000151164.18	RAD9B	0.445085	0.00919169	0.656258
ENSG00000124688.13	MAD2L1BP	-0.44495	-4.17865	0.656356
ENSG00000057608.16	GDI2	-0.444774	-0.112831	0.656483
ENSG00000163704.11	PRRT3	0.444637	0.0183865	0.656582
ENSG00000130997.16	POLN	-0.444597	-0.0472106	0.656611
ENSG00000099995.18	SF3A1	-0.444509	-0.125749	0.656675
ENSG00000110871.14	COQ5	0.444414	0.0173612	0.656743
ENSG00000057704.12	TMCC3	-0.444331	-0.0241084	0.656803
ENSG00000114315.3	HES1	0.444208	0.0246442	0.656892
ENSG00000155592.15	ZKSCAN2	-0.444196	-0.024296	0.656901
ENSG00000070018.8	LRP6	0.44419	0.0111452	0.656905
ENSG00000214226.8	C17orf67	0.444134	0.0170099	0.656946
ENSG00000108852.14	MPP2	-0.444133	-0.00499659	0.656946
ENSG00000106789.12	CORO2A	0.444085	0.00452785	0.656981
ENSG00000157954.14	WIPI2	-0.443642	-0.0243131	0.657301
ENSG00000100568.10	VTI1B	-0.443398	-0.127675	0.657478
ENSG00000134278.15	SPIRE1	-0.443207	-0.0321537	0.657616
ENSG00000130347.12	RTN4IP1	0.442998	0.0120366	0.657767
ENSG00000112715.21	VEGFA	0.442633	0.058851	0.658031
ENSG00000197937.12	ZNF347	0.442421	0.0208337	0.658184
ENSG00000157045.8	NTAN1	-0.442214	-0.155273	0.658334
ENSG00000100300.17	TSPO	-0.442131	-0.0254457	0.658394
ENSG00000140987.19	ZSCAN32	0.442085	21.578	0.658428
ENSG00000164379.6	FOXQ1	0.44189	0.00802841	0.658569
ENSG00000165501.16	LRR1	0.441879	0.0637553	0.658577
ENSG00000186047.9	DLEU7	0.441774	5.89736	0.658653
ENSG00000113269.13	RNF130	-0.441271	-0.0294072	0.659017
ENSG00000227500.9	SCAMP4	0.441215	0.0573691	0.659057
ENSG00000107742.12	SPOCK2	0.441147	0.0663875	0.659107
ENSG00000111057.10	KRT18	0.441054	0.0508337	0.659174
ENSG00000197763.14	TXNRD3	0.440927	0.0149929	0.659266
ENSG00000113141.17	IK	-0.440865	-0.0393571	0.659311
ENSG00000214803.3	RP11-37N22.1	-0.440522	-0.0272391	0.659559
ENSG00000087502.17	ERGIC2	-0.440427	-0.03016	0.659628
ENSG00000166965.12	RCCD1	0.440264	0.0190181	0.659746
ENSG00000144746.6	ARL6IP5	0.440208	0.0591406	0.659786
ENSG00000269892.1	RP4-761J14.10	0.44	0.0230857	0.659937
ENSG00000123200.16	ZC3H13	-0.439938	-0.0385642	0.659982
ENSG00000110429.13	FBXO3	-0.439932	-0.103216	0.659986
ENSG00000065154.11	OAT	0.439862	0.0280859	0.660037
ENSG00000271259.1	RP11-1109F11.5	0.439766	0.0559044	0.660107
ENSG00000006025.11	OSBPL7	0.439753	0.0444858	0.660116
ENSG00000267368.1	UPK3BL	-0.439371	-0.00949596	0.660393
ENSG00000271614.1	ATP2B1-AS1	0.43926	0.43824	0.660473
ENSG00000140471.16	LINS1	-0.438967	-0.0087366	0.660686
ENSG00000224259.6	LINC01133	0.438816	27.0127	0.660795
ENSG00000136274.8	NACAD	-0.438549	-0.0288711	0.660988
ENSG00000163032.11	VSNL1	-0.438406	-0.965516	0.661092
ENSG00000127804.12	METTL16	-0.438145	-0.0261017	0.661281
ENSG00000121101.15	TEX14	0.437813	0.015701	0.661522
ENSG00000160307.9	S100B	0.437397	0.00407745	0.661824
ENSG00000188015.9	S100A3	-0.436839	-0.0197324	0.662228
ENSG00000106399.11	RPA3	0.436772	0.0788128	0.662277
ENSG00000138119.16	MYOF	-0.436625	-0.0150422	0.662383
ENSG00000154102.10	C16orf74	-0.43654	-0.0152978	0.662445
ENSG00000069482.6	GAL	-0.436426	-0.006822	0.662528
ENSG00000241484.9	ARHGAP8	-0.436179	-0.018251	0.662707
ENSG00000088451.10	TGDS	0.435982	0.0457103	0.66285
ENSG00000122986.13	HVCN1	0.435918	0.0415059	0.662896
ENSG00000113319.12	RASGRF2	0.435848	0.0421201	0.662947
ENSG00000082701.14	GSK3B	0.435693	0.0295636	0.663059
ENSG00000124839.12	RAB17	0.435341	0.0162502	0.663315
ENSG00000221823.10	PPP3R1	-0.435319	-0.0734437	0.663331
ENSG00000116748.21	AMPD1	0.435269	1.07648	0.663367
ENSG00000109689.15	STIM2	0.435135	0.00546225	0.663464
ENSG00000170049.9	KCNAB3	0.434965	0.0118436	0.663588
ENSG00000163412.12	EIF4E3	0.434795	0.213165	0.663711
ENSG00000154721.14	JAM2	-0.43474	-0.026257	0.663751
ENSG00000066405.12	CLDN18	-0.434731	-0.429938	0.663758
ENSG00000150540.13	HNMT	-0.434366	-0.0764308	0.664023
ENSG00000188321.13	ZNF559	0.434301	0.0076186	0.66407
ENSG00000133316.15	WDR74	-0.434215	-0.0196355	0.664133
ENSG00000068971.13	PPP2R5B	0.434187	0.149102	0.664153
ENSG00000180098.9	TRNAU1AP	0.434152	15.2691	0.664178
ENSG00000242258.1	LINC00996	-0.434136	-323.584	0.66419
ENSG00000167434.9	CA4	0.433878	0.0634511	0.664377
ENSG00000073060.15	SCARB1	0.433645	0.0125923	0.664546
ENSG00000102595.19	UGGT2	-0.433599	-0.0131232	0.66458
ENSG00000104973.16	MED25	0.433468	1.45445	0.664675
ENSG00000117569.18	PTBP2	-0.433204	-0.0390845	0.664866
ENSG00000075073.14	TACR2	-0.432995	-0.00905484	0.665019
ENSG00000169884.13	WNT10B	0.432656	0.0309377	0.665265
ENSG00000167601.11	AXL	-0.432652	-0.0246418	0.665268
ENSG00000142046.14	TMEM91	0.43264	0.0178731	0.665276
ENSG00000184076.13	UQCR10	-0.432525	-2.85603	0.66536
ENSG00000188313.12	PLSCR1	-0.432488	-0.0226756	0.665386
ENSG00000177191.2	B3GNT8	-0.432455	-0.0712729	0.66541
ENSG00000149260.15	CAPN5	-0.432215	-0.108347	0.665585
ENSG00000120709.10	FAM53C	-0.432212	-0.0770585	0.665587
ENSG00000146909.7	NOM1	0.43219	0.0739459	0.665603
ENSG00000169738.7	DCXR	-0.432159	-0.0167336	0.665626
ENSG00000132463.13	GRSF1	0.432119	0.0657177	0.665655
ENSG00000213988.10	ZNF90	0.431861	0.0149476	0.665843
ENSG00000139793.18	MBNL2	0.431635	1.8488	0.666007
ENSG00000275004.3	ZNF280B	-0.431498	-0.274525	0.666106
ENSG00000204217.13	BMPR2	-0.431436	-0.0191906	0.666151
ENSG00000138430.15	OLA1	-0.431313	-0.0411359	0.666241
ENSG00000186281.12	GPAT2	-0.431248	-0.0176051	0.666288
ENSG00000137501.17	SYTL2	0.431187	0.0222178	0.666332
ENSG00000143324.13	XPR1	0.431137	0.082039	0.666369
ENSG00000138035.14	PNPT1	0.430679	0.0641702	0.666702
ENSG00000095932.6	SMIM24	0.430396	0.0604132	0.666907
ENSG00000135604.9	STX11	-0.430192	-0.337262	0.667056
ENSG00000103064.13	SLC7A6	-0.43002	-2.23189	0.667181
ENSG00000108960.7	MMD	-0.429964	-0.0836426	0.667222
ENSG00000180537.12	RNF182	-0.429926	-0.00385687	0.66725
ENSG00000256812.1	CAPNS2	-0.429755	-1.23884	0.667374
ENSG00000170604.4	IRF2BP1	0.429694	0.126087	0.667418
ENSG00000144713.12	RPL32	0.429634	0.517732	0.667462
ENSG00000127903.13	ZNF835	-0.429397	-0.0187454	0.667634
ENSG00000169908.11	TM4SF1	-0.429303	-0.0855494	0.667703
ENSG00000118418.14	HMGN3	0.42918	0.0314672	0.667792
ENSG00000272086.1	CTD-2186M15.3	-0.429125	-2.07354	0.667832
ENSG00000260953.1	RP11-426C22.6	0.429046	0.0161167	0.66789
ENSG00000185085.2	INTS5	-0.429022	-0.0455391	0.667907
ENSG00000151849.14	CENPJ	-0.428937	-0.0733434	0.667969
ENSG00000197323.11	TRIM33	-0.428837	-0.0384228	0.668042
ENSG00000188818.12	ZDHHC11	-0.428775	-0.0137083	0.668087
ENSG00000103569.9	AQP9	-0.428738	-0.766166	0.668114
ENSG00000026652.13	AGPAT4	-0.428702	-0.0230657	0.66814
ENSG00000196387.9	ZNF140	-0.428395	-0.0336691	0.668364
ENSG00000076248.10	UNG	-0.427488	-0.0288919	0.669024
ENSG00000101049.14	SGK2	0.427374	0.381137	0.669107
ENSG00000254639.1	CTD-2589M5.5	-0.427349	-0.0426102	0.669125
ENSG00000130382.8	MLLT1	-0.427346	-1.76084	0.669127
ENSG00000089012.14	SIRPG	-0.427227	-0.0489199	0.669214
ENSG00000272690.5	LINC02018	-0.4272	0.0526346	0.669234
ENSG00000213015.8	ZNF580	0.427168	0.0413296	0.669257
ENSG00000129757.12	CDKN1C	-0.427143	-2.4333	0.669275
ENSG00000181404.15	WASHC1	0.42695	0.00612488	0.669416
ENSG00000137075.17	RNF38	-0.426804	-0.0609315	0.669522
ENSG00000156564.8	LRFN2	-0.426452	-0.0127432	0.669779
ENSG00000139160.13	ETFBKMT	0.426436	0.0156622	0.66979
ENSG00000164088.17	PPM1M	0.426304	0.110633	0.669886
ENSG00000148290.9	SURF1	0.426228	0.0170449	0.669942
ENSG00000184992.10	BRI3BP	0.426187	0.0378504	0.669972
ENSG00000272325.1	NUDT3	0.426152	0.0314087	0.669997
ENSG00000143970.16	ASXL2	-0.426008	-0.294647	0.670102
ENSG00000178917.15	ZNF852	-0.425828	-0.0709362	0.670233
ENSG00000116497.17	S100PBP	0.425827	0.00401393	0.670234
ENSG00000165548.10	TMEM63C	0.425491	0.00265521	0.670479
ENSG00000079462.7	PAFAH1B3	-0.425359	-0.206109	0.670575
ENSG00000101188.4	NTSR1	-0.42535	-0.00539639	0.670582
ENSG00000180447.6	GAS1	-0.425346	-0.130169	0.670584
ENSG00000146054.17	TRIM7	0.425331	0.0192841	0.670596
ENSG00000274370.1	AC144831.3	0.425278	0.0326718	0.670634
ENSG00000106636.7	YKT6	-0.425161	-0.0846207	0.670719
ENSG00000157557.11	ETS2	0.424973	0.0201237	0.670856
ENSG00000159403.15	C1R	0.424835	0.0185392	0.670957
ENSG00000275713.2	HIST1H2BH	0.424827	0.184768	0.670963
ENSG00000253701.2	AL928768.3	0.424728	0.529228	0.671035
ENSG00000151023.16	ENKUR	-0.424401	-2.90484	0.671273
ENSG00000162069.14	BICDL2	-0.424327	-0.00385772	0.671327
ENSG00000114331.13	ACAP2	0.424237	0.46392	0.671393
ENSG00000111596.11	CNOT2	-0.423937	-0.182581	0.671612
ENSG00000142794.18	NBPF3	0.423894	0.00335246	0.671643
ENSG00000183307.3	CECR6	-0.423853	-0.0180211	0.671673
ENSG00000142606.15	MMEL1	0.423812	0.00388973	0.671703
ENSG00000124155.17	PIGT	0.423661	0.0324287	0.671813
ENSG00000141404.15	GNAL	0.423624	0.063859	0.67184
ENSG00000154429.10	CCSAP	-0.423505	-0.0121854	0.671927
ENSG00000198900.5	TOP1	-0.423316	-7.70221	0.672065
ENSG00000088992.17	TESC	0.422977	0.0236154	0.672312
ENSG00000184524.5	CEND1	-0.422959	-0.0210061	0.672325
ENSG00000143891.16	GALM	0.422951	0.0107201	0.672331
ENSG00000139572.3	GPR84	-0.422833	-0.0225606	0.672417
ENSG00000141522.11	ARHGDIA	0.422647	154.9	0.672553
ENSG00000232453.6	RP4-794H19.1	-0.422516	-0.0315615	0.672649
ENSG00000271020.1	RP11-10C24.1	-0.42247	-0.0293223	0.672682
ENSG00000124587.13	PEX6	0.422084	0.00251581	0.672964
ENSG00000275759.1	RP11-131L12.3	0.422076	0.00802653	0.672969
ENSG00000197062.11	ZSCAN26	0.42204	0.0121533	0.672996
ENSG00000103549.21	RNF40	0.421787	0.0275487	0.673181
ENSG00000099957.16	P2RX6	-0.421751	-0.0178103	0.673207
ENSG00000185339.8	TCN2	0.421403	0.0134983	0.673461
ENSG00000257135.5	RP11-320M2.1	0.421316	0.0827363	0.673524
ENSG00000105085.10	MED26	-0.421293	-0.0431794	0.673541
ENSG00000128683.13	GAD1	-0.421186	-0.0125037	0.673619
ENSG00000109519.12	GRPEL1	0.421104	-0.000177687	0.673679
ENSG00000133678.13	TMEM254	0.421018	-0.007398	0.673742
ENSG00000115758.12	ODC1	0.420936	0.0479569	0.673802
ENSG00000136856.17	SLC2A8	-0.420929	-0.02157	0.673807
ENSG00000072163.19	LIMS2	-0.420804	-0.0127764	0.673898
ENSG00000198040.10	ZNF84	-0.420774	-0.053571	0.67392
ENSG00000177683.13	THAP5	-0.42061	-0.0286954	0.67404
ENSG00000259834.1	RP11-284N8.3	0.420133	0.031178	0.674389
ENSG00000144848.10	ATG3	0.420112	0.457972	0.674404
ENSG00000099849.14	RASSF7	-0.420059	-0.0487781	0.674442
ENSG00000112759.16	SLC29A1	0.419721	0.026872	0.674689
ENSG00000147872.9	PLIN2	0.419663	0.0293401	0.674732
ENSG00000268362.5	CTD-2017D11.1	0.419653	0.0062926	0.674739
ENSG00000173801.16	JUP	-0.419615	-0.00410331	0.674767
ENSG00000150093.18	ITGB1	-0.419477	-0.30396	0.674868
ENSG00000226816.2	AC005082.12	-0.419452	-0.0054123	0.674886
ENSG00000105409.16	ATP1A3	0.419378	2.14942	0.67494
ENSG00000138398.15	PPIG	-0.419352	-0.0294105	0.674959
ENSG00000224652.1	LINC00885	-0.419344	-0.0324971	0.674965
ENSG00000090382.6	LYZ	-0.419272	-0.00221427	0.675018
ENSG00000099810.18	MTAP	-0.419084	-113.454	0.675155
ENSG00000134996.11	OSTF1	0.418889	0.0495289	0.675297
ENSG00000271780.1	RP11-1017G21.5	0.418882	0.00411924	0.675302
ENSG00000103111.14	MON1B	0.418725	0.025288	0.675417
ENSG00000140848.16	CPNE2	-0.41851	-0.0135281	0.675574
ENSG00000085511.19	MAP3K4	0.418426	0.119399	0.675636
ENSG00000144554.10	FANCD2	0.418326	0.0207872	0.675709
ENSG00000064102.14	INTS13	-0.418248	-0.0497217	0.675766
ENSG00000169220.17	RGS14	-0.418088	-0.0547239	0.675883
ENSG00000169976.6	SF3B5	-0.417993	-0.0672085	0.675952
ENSG00000118495.18	PLAGL1	-0.417993	-0.0107469	0.675952
ENSG00000169371.13	SNUPN	-0.417971	-0.00704627	0.675968
ENSG00000110315.6	RNF141	-0.417604	-0.42642	0.676237
ENSG00000102934.9	PLLP	0.417516	0.0955001	0.676301
ENSG00000277224.2	HIST1H2BF	-0.417443	-0.0204514	0.676355
ENSG00000188199.10	NUTM2B	0.417431	0.00831562	0.676363
ENSG00000135314.12	KHDC1	0.417309	0.0374457	0.676452
ENSG00000235475.1	LINC01372	-0.416674	-0.0157828	0.676917
ENSG00000138131.3	LOXL4	0.416383	0.0113754	0.67713
ENSG00000281404.1	LINC01176	-0.416381	-0.0119558	0.677131
ENSG00000206177.6	HBM	0.415977	0.0544592	0.677427
ENSG00000168301.12	KCTD6	0.415963	0.554682	0.677437
ENSG00000270673.1	YTHDF3-AS1	0.415847	0.0266627	0.677522
ENSG00000185728.16	YTHDF3	-0.415847	-0.430158	0.677522
ENSG00000185164.14	NOMO2	0.4158	-0.00876262	0.677556
ENSG00000137824.15	RMDN3	0.415775	0.0772467	0.677575
ENSG00000140988.15	RPS2	-0.415646	-0.044165	0.677669
ENSG00000154174.7	TOMM70	-0.415634	-0.0720428	0.677678
ENSG00000159214.12	CCDC24	-0.415602	-0.00321425	0.677702
ENSG00000146409.10	SLC18B1	0.415527	0.00323826	0.677756
ENSG00000182004.12	SNRPE	0.415233	0.0258874	0.677972
ENSG00000116871.15	MAP7D1	-0.415001	-0.00970256	0.678141
ENSG00000105705.15	SUGP1	0.414927	0.670953	0.678195
ENSG00000148303.16	RPL7A	-0.414853	-0.20866	0.678249
ENSG00000184281.14	TSSC4	0.413592	0.0700869	0.679173
ENSG00000184163.3	C1QTNF12	0.413333	0.814947	0.679363
ENSG00000164307.12	ERAP1	-0.413261	-0.00274529	0.679415
ENSG00000092531.9	SNAP23	0.413062	0.0988662	0.679561
ENSG00000235072.2	AC012074.2	-0.412649	-0.0525038	0.679864
ENSG00000173728.10	C1orf100	0.412587	0.419353	0.679909
ENSG00000164896.19	FASTK	-0.412531	-0.0469075	0.67995
ENSG00000231439.4	WASIR2	0.412525	0.00930678	0.679954
ENSG00000181315.10	ZNF322	0.41232	0.00644466	0.680105
ENSG00000100243.20	CYB5R3	-0.412136	-0.0218769	0.68024
ENSG00000096060.14	FKBP5	0.412024	0.420065	0.680322
ENSG00000275198.1	RP11-471B22.3	0.411904	0.0112751	0.68041
ENSG00000267364.1	RP11-47L3.1	0.411833	0.0235467	0.680462
ENSG00000169085.11	C8orf46	0.411489	0.0714067	0.680714
ENSG00000143297.18	FCRL5	0.411324	0.00601699	0.680835
ENSG00000185761.10	ADAMTSL5	0.411302	0.0215782	0.680851
ENSG00000273117.1	AC144652.1	0.411186	0.00976451	0.680936
ENSG00000076003.4	MCM6	0.41113	0.0253642	0.680977
ENSG00000105366.15	SIGLEC8	-0.411066	-0.0995116	0.681024
ENSG00000158805.11	ZNF276	0.411047	0.039902	0.681038
ENSG00000238078.1	LINC01352	-0.410943	-0.00466948	0.681114
ENSG00000102870.5	ZNF629	-0.41083	-0.212037	0.681197
ENSG00000095739.10	BAMBI	0.410803	0.00490883	0.681217
ENSG00000138018.17	SELENOI	0.410627	0.071625	0.681346
ENSG00000102781.13	KATNAL1	0.4105	0.0355677	0.681439
ENSG00000100852.12	ARHGAP5	-0.410307	-0.0343109	0.681581
ENSG00000167306.19	MYO5B	0.410166	0.243509	0.681684
ENSG00000148848.14	ADAM12	-0.410051	-0.0264337	0.681769
ENSG00000144908.13	ALDH1L1	0.409785	0.210817	0.681964
ENSG00000164879.6	CA3	0.409715	0.0529571	0.682015
ENSG00000196510.12	ANAPC7	0.409627	0.0715828	0.682079
ENSG00000084444.13	FAM234B	-0.409422	-0.0217721	0.68223
ENSG00000165092.12	ALDH1A1	-0.409159	-0.0141524	0.682423
ENSG00000100225.17	FBXO7	0.409134	0.072662	0.682441
ENSG00000143337.18	TOR1AIP1	-0.408991	-0.255697	0.682547
ENSG00000110344.9	UBE4A	-0.408963	-0.0342457	0.682567
ENSG00000175920.16	DOK7	-0.408831	-0.0107447	0.682664
ENSG00000175899.14	A2M	0.408734	0.0485353	0.682735
ENSG00000271751.1	RP11-110I1.14	0.408688	0.00715544	0.682769
ENSG00000262714.1	RP11-44F14.8	-0.408217	-0.00533842	0.683114
ENSG00000272505.1	RP11-981G7.6	0.408207	0.011626	0.683122
ENSG00000260456.6	C16orf95	-0.408087	-0.0231956	0.68321
ENSG00000196363.9	WDR5	-0.407248	-0.0246473	0.683826
ENSG00000251230.5	MIR3945HG	-0.407102	-0.0136887	0.683933
ENSG00000086504.15	MRPL28	0.406774	0.0392214	0.684174
ENSG00000118292.8	C1orf54	-0.406575	-0.0369247	0.68432
ENSG00000270105.1	RP11-326C3.14	-0.406444	-0.0225451	0.684416
ENSG00000172766.18	NAA16	0.406283	0.116477	0.684535
ENSG00000100448.3	CTSG	-0.406274	-0.0479986	0.684542
ENSG00000135740.16	SLC9A5	-0.406137	-0.0647444	0.684642
ENSG00000146425.10	DYNLT1	0.406009	0.158869	0.684736
ENSG00000100596.6	SPTLC2	-0.405988	-0.0348378	0.684752
ENSG00000124614.13	RPS10	-0.405779	-0.055627	0.684905
ENSG00000123213.22	NLN	0.405706	0.0109545	0.684959
ENSG00000274750.2	HIST1H3E	0.405503	0.00381924	0.685108
ENSG00000175773.12	RP11-121M22.1	-0.40517	-0.0123618	0.685352
ENSG00000152127.8	MGAT5	-0.404988	-0.0246495	0.685486
ENSG00000198373.12	WWP2	0.404612	0.0348831	0.685763
ENSG00000225791.6	TRAM2-AS1	0.404537	0.0913768	0.685818
ENSG00000183628.12	DGCR6	0.404453	0.0467338	0.68588
ENSG00000151490.13	PTPRO	0.40433	0.336264	0.68597
ENSG00000056972.18	TRAF3IP2	-0.404073	-0.014691	0.686159
ENSG00000247157.6	LINC01252	-0.403937	-0.00429027	0.686259
ENSG00000067596.10	DHX8	0.403895	0.0790017	0.68629
ENSG00000140650.11	PMM2	0.403869	0.0107137	0.686309
ENSG00000278090.1	RP11-6O2.2	0.403855	0.0270067	0.686319
ENSG00000219626.8	FAM228B	-0.403802	-0.0103675	0.686358
ENSG00000111206.12	FOXM1	-0.4037	-0.222183	0.686433
ENSG00000186166.8	CCDC84	-0.403332	-0.0306068	0.686704
ENSG00000080839.11	RBL1	0.403069	0.0218701	0.686897
ENSG00000164692.17	COL1A2	0.402765	0.329596	0.687121
ENSG00000272733.1	KB-208E9.1	-0.402697	-0.00402905	0.687171
ENSG00000143578.15	CREB3L4	-0.402575	-0.0145656	0.687261
ENSG00000067606.16	PRKCZ	-0.402508	-0.00319409	0.68731
ENSG00000259330.2	INAFM2	0.402416	0.0165588	0.687378
ENSG00000112977.15	DAP	0.402414	0.00442094	0.687379
ENSG00000005007.12	UPF1	0.402389	3.41753	0.687398
ENSG00000027001.9	MIPEP	-0.402381	-0.0317829	0.687404
ENSG00000124731.12	TREM1	-0.402269	-0.0129198	0.687486
ENSG00000148411.7	NACC2	0.402058	0.0618486	0.687641
ENSG00000164889.13	SLC4A2	-0.401874	-0.032341	0.687776
ENSG00000005471.15	ABCB4	-0.40183	-0.0401929	0.687809
ENSG00000169203.16	NPIPB12	-0.401818	-0.0101817	0.687818
ENSG00000152229.18	PSTPIP2	0.401742	0.0128968	0.687874
ENSG00000141873.10	SLC39A3	0.401604	0.00659071	0.687976
ENSG00000146416.17	AIG1	-0.401595	-0.0240994	0.687982
ENSG00000119599.16	DCAF4	0.401422	0.0114387	0.688109
ENSG00000260360.1	RP11-533E19.5	-0.401385	-0.828632	0.688137
ENSG00000183963.18	SMTN	-0.401351	-0.180676	0.688162
ENSG00000090339.8	ICAM1	0.400987	0.0346465	0.68843
ENSG00000128283.6	CDC42EP1	0.400973	0.00362981	0.68844
ENSG00000158882.14	TOMM40L	-0.400793	-0.00744179	0.688573
ENSG00000151665.12	PIGF	-0.400769	-0.0640057	0.68859
ENSG00000179988.13	PSTK	-0.40058	-0.132923	0.688729
ENSG00000001461.16	NIPAL3	-0.400545	-0.0241733	0.688755
ENSG00000149532.15	CPSF7	-0.400443	-0.331152	0.68883
ENSG00000261996.1	CTC-281F24.1	0.400199	0.00495488	0.68901
ENSG00000165916.8	PSMC3	-0.400174	-0.0696885	0.689028
ENSG00000050426.15	LETMD1	0.400134	0.0473114	0.689058
ENSG00000164283.12	ESM1	0.400052	0.0196322	0.689118
ENSG00000148843.13	PDCD11	0.399997	0.260057	0.689158
ENSG00000129235.10	TXNDC17	-0.399986	-0.0671626	0.689167
ENSG00000103254.9	FAM173A	0.399452	0.0463992	0.68956
ENSG00000148498.15	PARD3	-0.399198	-0.0458647	0.689747
ENSG00000137210.13	TMEM14B	-0.399137	-0.0280214	0.689792
ENSG00000234426.1	RP11-459O1.2	0.398969	0.00316096	0.689916
ENSG00000118432.12	CNR1	0.398969	0.00366136	0.689916
ENSG00000229894.4	GK3P	0.39874	2.71619	0.690085
ENSG00000113048.16	MRPS27	-0.398698	-2.04113	0.690116
ENSG00000008853.16	RHOBTB2	-0.398599	-0.0366963	0.690189
ENSG00000105483.17	CARD8	-0.398491	-0.0235201	0.690268
ENSG00000172828.12	CES3	0.398407	0.427344	0.69033
ENSG00000170873.18	MTSS1	-0.398389	-0.0266256	0.690344
ENSG00000155307.17	SAMSN1	0.398249	4.63516	0.690447
ENSG00000255587.7	RAB44	-0.398236	-0.010073	0.690456
ENSG00000139620.12	KANSL2	0.397998	0.0101055	0.690632
ENSG00000106631.8	MYL7	0.397797	0.106409	0.69078
ENSG00000135127.11	BICDL1	-0.397749	-0.047276	0.690815
ENSG00000092439.13	TRPM7	-0.397407	-0.0713188	0.691067
ENSG00000142694.6	EVA1B	-0.397208	-0.0285084	0.691214
ENSG00000184292.6	TACSTD2	-0.397154	-0.00512969	0.691254
ENSG00000120162.9	MOB3B	-0.397035	-0.060258	0.691342
ENSG00000171045.14	TSNARE1	0.396881	0.00692599	0.691455
ENSG00000144712.11	CAND2	0.396876	0.0127488	0.691459
ENSG00000113328.18	CCNG1	0.3968	0.0884821	0.691515
ENSG00000272092.1	RP11-350N15.5	0.396622	0.0139337	0.691646
ENSG00000171115.3	GIMAP8	-0.396366	-0.0216015	0.691835
ENSG00000197147.13	LRRC8B	0.395969	0.00527979	0.692128
ENSG00000096717.11	SIRT1	0.395917	0.00780096	0.692166
ENSG00000066379.14	ZNRD1	-0.395906	-0.0211265	0.692174
ENSG00000123395.14	ATG101	-0.395473	-0.04606	0.692494
ENSG00000127951.6	FGL2	-0.395368	-0.0299441	0.692571
ENSG00000112773.15	FAM46A	0.395332	0.385028	0.692598
ENSG00000109536.11	FRG1	-0.395244	-0.0318623	0.692663
ENSG00000111412.5	C12orf49	0.395186	0.0299276	0.692705
ENSG00000185215.8	TNFAIP2	0.395138	0.0506668	0.692741
ENSG00000159166.13	LAD1	0.395068	0.0800839	0.692793
ENSG00000125166.12	GOT2	-0.394907	-0.014468	0.692911
ENSG00000146021.14	KLHL3	0.394835	0.0246379	0.692965
ENSG00000100266.18	PACSIN2	-0.39465	-0.0185022	0.693102
ENSG00000010030.13	ETV7	-0.394644	-0.00816707	0.693106
ENSG00000088448.14	ANKRD10	-0.394595	-0.0148391	0.693142
ENSG00000196405.12	EVL	-0.39458	-0.0369938	0.693153
ENSG00000184792.15	OSBP2	0.39445	0.0684046	0.693249
ENSG00000136231.13	IGF2BP3	0.394397	32.1397	0.693288
ENSG00000204410.14	MSH5	0.39426	-0.0188673	0.693389
ENSG00000151632.17	AKR1C2	0.394196	0.00915017	0.693436
ENSG00000197893.13	NRAP	-0.394115	-0.488184	0.693496
ENSG00000280206.1	CTB-193M12.5	-0.393794	-0.0521954	0.693733
ENSG00000124205.15	EDN3	0.393743	4.97148	0.693771
ENSG00000071537.13	SEL1L	-0.393514	-1.08141	0.69394
ENSG00000174358.15	SLC6A19	0.393425	0.133796	0.694005
ENSG00000032389.12	TSSC1	-0.393247	-0.0161132	0.694137
ENSG00000203801.8	LINC00222	-0.392961	-0.0232798	0.694348
ENSG00000138376.10	BARD1	0.392947	0.00673712	0.694359
ENSG00000101417.11	PXMP4	-0.392942	-0.109377	0.694362
ENSG00000088356.5	PDRG1	0.392915	0.200991	0.694382
ENSG00000115457.9	IGFBP2	-0.392733	-0.00613273	0.694517
ENSG00000178075.19	GRAMD1C	0.392702	0.0127354	0.69454
ENSG00000258839.3	MC1R	-0.392665	-0.00403504	0.694567
ENSG00000171401.14	KRT13	0.392222	0.12348	0.694894
ENSG00000159882.12	ZNF230	-0.391969	-6.35239	0.695081
ENSG00000112159.11	MDN1	0.391962	0.0428697	0.695086
ENSG00000147316.12	MCPH1	0.391846	0.0370806	0.695172
ENSG00000114388.12	NPRL2	0.391723	51.795	0.695263
ENSG00000119661.14	DNAL1	0.391712	0.114428	0.695271
ENSG00000114107.8	CEP70	-0.391685	-0.098356	0.695291
ENSG00000167785.8	ZNF558	0.391665	0.028481	0.695306
ENSG00000113638.13	TTC33	-0.391483	-0.312993	0.69544
ENSG00000124588.19	NQO2	-0.391256	-0.015949	0.695608
ENSG00000160299.16	PCNT	0.391012	0.0226227	0.695788
ENSG00000184897.5	H1FX	0.390954	0.0477927	0.695831
ENSG00000174137.12	FAM53A	-0.39068	-0.00790824	0.696034
ENSG00000196262.13	PPIA	-0.390553	-0.0556903	0.696127
ENSG00000188026.12	RILPL1	-0.390509	-0.0157023	0.69616
ENSG00000176871.8	WSB2	0.390479	0.00841594	0.696183
ENSG00000197256.10	KANK2	0.390178	0.0121405	0.696405
ENSG00000024422.11	EHD2	-0.390147	0.0396904	0.696428
ENSG00000254006.5	RP11-1D12.2	-0.390056	-0.00882346	0.696495
ENSG00000068305.17	MEF2A	0.389922	0.0642098	0.696594
ENSG00000165244.6	ZNF367	0.389491	8.91703	0.696913
ENSG00000270170.1	NCBP2-AS2	0.389194	0.0547879	0.697133
ENSG00000143418.19	CERS2	-0.389156	-0.0410269	0.69716
ENSG00000164038.14	SLC9B2	0.389146	0.0349967	0.697168
ENSG00000089639.10	GMIP	-0.389133	-0.590789	0.697178
ENSG00000177688.6	SUMO4	0.38911	0.218121	0.697194
ENSG00000135913.10	USP37	0.38884	0.0236063	0.697394
ENSG00000168994.13	PXDC1	-0.388323	-0.126959	0.697777
ENSG00000141524.15	TMC6	-0.387934	-0.0123569	0.698065
ENSG00000197885.10	NKIRAS1	-0.387897	-0.0205904	0.698092
ENSG00000165929.12	TC2N	0.387873	0.0173334	0.69811
ENSG00000042429.11	MED17	0.387693	0.0362639	0.698243
ENSG00000204520.12	MICA	-0.387371	-0.00908566	0.698482
ENSG00000128596.16	CCDC136	0.387329	0.0180176	0.698512
ENSG00000184203.7	PPP1R2	-0.387211	-0.0290638	0.6986
ENSG00000177106.14	EPS8L2	0.387087	0.0216617	0.698691
ENSG00000160298.17	C21orf58	-0.386994	-0.0752327	0.698761
ENSG00000151116.16	UEVLD	0.386931	0.00995745	0.698807
ENSG00000168118.11	RAB4A	-0.386859	-0.020477	0.69886
ENSG00000151502.10	VPS26B	0.38671	0.0743141	0.698971
ENSG00000230257.2	NFE4	-0.386506	-0.0218712	0.699122
ENSG00000122376.11	FAM35A	-0.386463	-0.0240514	0.699154
ENSG00000124212.5	PTGIS	0.386385	0.049005	0.699212
ENSG00000130707.17	ASS1	0.385893	0.0256838	0.699576
ENSG00000204599.14	TRIM39	-0.385657	-0.0652654	0.699751
ENSG00000182158.14	CREB3L2	0.385606	0.414266	0.699788
ENSG00000170296.9	GABARAP	-0.385185	-3.94377	0.7001
ENSG00000064787.13	BCAS1	-0.385176	-0.0514378	0.700107
ENSG00000242265.5	PEG10	-0.385115	-0.0195137	0.700152
ENSG00000258289.8	CHURC1	0.385094	-0.000517358	0.700168
ENSG00000163297.16	ANTXR2	-0.384783	-0.151794	0.700398
ENSG00000116663.10	FBXO6	0.384747	0.0274496	0.700425
ENSG00000183091.19	NEB	0.38454	0.0395721	0.700578
ENSG00000145708.10	CRHBP	0.38425	1.27489	0.700793
ENSG00000189045.13	ANKDD1B	0.38411	0.027984	0.700897
ENSG00000115170.13	ACVR1	-0.383893	-2.63486	0.701058
ENSG00000187583.10	PLEKHN1	-0.383847	-0.0149145	0.701092
ENSG00000054282.15	SDCCAG8	0.383786	0.00712345	0.701137
ENSG00000165152.8	TMEM246	0.383617	1.16222	0.701262
ENSG00000251580.1	RP11-539L10.3	-0.383543	-0.00813258	0.701317
ENSG00000146399.1	TAAR1	0.383369	0.0169044	0.701446
ENSG00000181894.14	ZNF329	-0.383302	-0.0141401	0.701496
ENSG00000063180.8	CA11	-0.383245	-0.0307823	0.701538
ENSG00000179698.13	WDR97	-0.383126	-0.0107672	0.701626
ENSG00000104691.14	UBXN8	-0.383081	-0.08063	0.70166
ENSG00000112149.9	CD83	-0.382857	-0.0357384	0.701826
ENSG00000119333.11	WDR34	-0.382812	-0.131278	0.701859
ENSG00000158480.10	SPATA2	0.382672	0.538049	0.701963
ENSG00000138411.10	HECW2	-0.382618	0.00857139	0.702003
ENSG00000040199.18	PHLPP2	-0.382503	-0.0290614	0.702088
ENSG00000237491.8	RP11-206L10.9	-0.382413	-0.0492535	0.702155
ENSG00000272334.1	RP11-129K12.1	0.382356	0.0255038	0.702197
ENSG00000183250.11	LINC01547	-0.38226	-0.0133918	0.702268
ENSG00000124664.10	SPDEF	0.382126	0.308321	0.702368
ENSG00000104774.12	MAN2B1	0.382082	0.0175404	0.7024
ENSG00000198851.9	CD3E	-0.382012	-0.018336	0.702453
ENSG00000241563.3	CORT	-0.381952	-0.0105736	0.702497
ENSG00000178999.12	AURKB	-0.381944	-0.122784	0.702503
ENSG00000138160.5	KIF11	0.381566	3.11699	0.702783
ENSG00000120742.10	SERP1	0.381515	0.0720065	0.702821
ENSG00000117523.15	PRRC2C	-0.381505	-0.0733729	0.702828
ENSG00000069974.15	RAB27A	-0.381337	-0.0902327	0.702953
ENSG00000183336.8	BOLA2	0.381194	0.00686406	0.703059
ENSG00000167186.10	COQ7	0.381184	0.0303544	0.703067
ENSG00000276293.4	PIP4K2B	0.381067	0.0187311	0.703153
ENSG00000170085.17	SIMC1	0.380817	0.0104702	0.703339
ENSG00000152784.15	PRDM8	0.380618	0.251253	0.703487
ENSG00000100387.8	RBX1	-0.380597	-0.18532	0.703502
ENSG00000111364.15	DDX55	0.380476	0.0368596	0.703592
ENSG00000138802.11	SEC24B	0.380337	0.110329	0.703695
ENSG00000114739.13	ACVR2B	-0.380161	-0.0124279	0.703826
ENSG00000119899.12	SLC17A5	-0.380139	-0.0269029	0.703842
ENSG00000170638.9	TRABD	-0.380128	-0.00849617	0.703851
ENSG00000186448.14	ZNF197	-0.380041	-0.0057511	0.703915
ENSG00000067057.16	PFKP	0.3799	0.0232843	0.704019
ENSG00000167103.11	PIP5KL1	-0.379824	-0.00677835	0.704076
ENSG00000124459.11	ZNF45	-0.379774	-4.01156	0.704113
ENSG00000198265.11	HELZ	0.379691	0.0421007	0.704175
ENSG00000099785.10	MARCH2	0.379498	0.0121165	0.704318
ENSG00000163794.6	UCN	-0.379365	-0.342591	0.704417
ENSG00000259772.6	RP11-16E12.2	0.379332	0.0271102	0.704441
ENSG00000175262.14	C1orf127	-0.379318	-0.167886	0.704452
ENSG00000203721.6	LINC00862	-0.3793	-0.0222048	0.704465
ENSG00000119705.9	SLIRP	0.37889	0.0568372	0.704769
ENSG00000166333.13	ILK	-0.378606	-0.037512	0.704981
ENSG00000189280.3	GJB5	0.378602	0.00959672	0.704984
ENSG00000137842.6	TMEM62	0.378524	0.74458	0.705041
ENSG00000148634.15	HERC4	-0.378502	-0.120143	0.705058
ENSG00000166938.12	DIS3L	-0.378345	-0.0101506	0.705174
ENSG00000218891.4	ZNF579	-0.37832	-0.0272587	0.705193
ENSG00000223865.10	HLA-DPB1	-0.378275	-0.032858	0.705226
ENSG00000120756.12	PLS1	0.378244	0.0300262	0.705249
ENSG00000106868.16	SUSD1	0.378196	0.00576611	0.705285
ENSG00000163444.11	TMEM183A	-0.378194	-0.0593477	0.705287
ENSG00000167612.12	ANKRD33	0.378185	0.0208197	0.705293
ENSG00000138101.18	DTNB	0.3781	0.00909788	0.705357
ENSG00000204020.5	LIPN	0.378064	0.00474598	0.705383
ENSG00000213585.10	VDAC1	-0.378005	-0.0753616	0.705427
ENSG00000213523.10	SRA1	-0.377991	-0.0205127	0.705438
ENSG00000106665.15	CLIP2	-0.377949	-0.0187473	0.705468
ENSG00000247516.6	MIR4458HG	0.377835	0.0218562	0.705554
ENSG00000281831.1	HCP5B	-0.377767	-0.00599376	0.705604
ENSG00000182809.10	CRIP2	0.377578	0.0585192	0.705744
ENSG00000182149.20	IST1	-0.377135	-0.0499976	0.706073
ENSG00000132313.14	MRPL35	-0.377008	-0.0224348	0.706168
ENSG00000115239.21	ASB3	-0.37694	-0.0241433	0.706218
ENSG00000182247.9	UBE2E2	0.376852	0.0138898	0.706284
ENSG00000145075.11	CCDC39	-0.376721	-0.288804	0.706381
ENSG00000156510.12	HKDC1	0.3766	0.00562667	0.706471
ENSG00000023041.11	ZDHHC6	0.376593	0.0439116	0.706476
ENSG00000172830.12	SSH3	0.376369	0.0495718	0.706642
ENSG00000169919.16	GUSB	0.376243	0.041226	0.706736
ENSG00000132881.11	RSG1	-0.376225	-0.00970872	0.70675
ENSG00000165424.6	ZCCHC24	-0.376163	-0.0232967	0.706796
ENSG00000197992.6	CLEC9A	-0.376118	-0.00745201	0.706829
ENSG00000261701.6	HPR	-0.376106	-0.192108	0.706838
ENSG00000169641.13	LUZP1	0.376	0.0313442	0.706917
ENSG00000180644.7	PRF1	0.375891	0.917179	0.706998
ENSG00000178105.9	DDX10	-0.375888	-0.0222898	0.707
ENSG00000179909.15	ZNF154	-0.375783	-0.035806	0.707078
ENSG00000231453.1	LINC01305	-0.375734	-0.0263765	0.707114
ENSG00000103876.11	FAH	0.375485	0.0124707	0.7073
ENSG00000104979.8	C19orf53	0.375474	0.0637178	0.707308
ENSG00000148399.12	DPH7	-0.375413	-0.0322779	0.707353
ENSG00000130811.11	EIF3G	-0.37535	-0.0195992	0.707401
ENSG00000183421.11	RIPK4	0.375203	0.00575211	0.70751
ENSG00000170837.2	GPR27	-0.37503	-0.0869056	0.707638
ENSG00000057935.13	MTA3	0.374807	0.547021	0.707804
ENSG00000166825.13	ANPEP	0.374722	0.00698488	0.707867
ENSG00000213965.3	NUDT19	0.374669	0.120281	0.707907
ENSG00000176533.12	GNG7	0.374659	0.0150062	0.707914
ENSG00000107438.8	PDLIM1	0.374495	0.0422663	0.708036
ENSG00000260257.2	RP5-1085F17.3	-0.374311	-0.00643559	0.708173
ENSG00000173706.12	HEG1	0.37415	0.0212255	0.708293
ENSG00000250786.1	SNHG18	0.373713	0.0154387	0.708618
ENSG00000197312.11	DDI2	-0.373593	-0.0224159	0.708707
ENSG00000186918.13	ZNF395	-0.37347	-0.216721	0.708799
ENSG00000134873.9	CLDN10	0.373306	0.00828218	0.708921
ENSG00000168490.13	PHYHIP	-0.373151	-0.241213	0.709036
ENSG00000108187.15	PBLD	-0.373061	-0.0244952	0.709103
ENSG00000143702.15	CEP170	0.373049	0.0221429	0.709112
ENSG00000106628.10	POLD2	0.373048	0.262977	0.709113
ENSG00000177989.13	ODF3B	-0.372947	-0.0115204	0.709188
ENSG00000136813.14	KIAA0368	0.37277	0.0622412	0.70932
ENSG00000127483.17	HP1BP3	-0.372765	-0.0115128	0.709323
ENSG00000078124.11	ACER3	0.372751	0.0495241	0.709334
ENSG00000122482.20	ZNF644	-0.372718	-0.280022	0.709358
ENSG00000138380.17	CARF	0.372624	0.0623546	0.709428
ENSG00000118849.9	RARRES1	-0.372583	-0.596441	0.709459
ENSG00000134369.15	NAV1	-0.372486	-0.00491123	0.709531
ENSG00000172059.10	KLF11	-0.372349	-0.0136263	0.709633
ENSG00000172005.10	MAL	0.37231	0.025575	0.709662
ENSG00000204568.11	MRPS18B	0.372178	0.0698772	0.70976
ENSG00000006652.13	IFRD1	0.372099	0.0223523	0.709819
ENSG00000014824.13	SLC30A9	0.372007	0.322775	0.709888
ENSG00000163823.3	CCR1	0.371864	0.00413115	0.709994
ENSG00000256043.2	CTSO	-0.371652	-0.057691	0.710152
ENSG00000171848.13	RRM2	0.371577	8.07969	0.710208
ENSG00000135605.12	TEC	0.371445	0.0139371	0.710306
ENSG00000139537.10	CCDC65	-0.371316	-0.288057	0.710402
ENSG00000149289.10	ZC3H12C	0.371304	0.0114368	0.710411
ENSG00000119778.14	ATAD2B	0.371131	0.0332686	0.71054
ENSG00000239779.6	WBP1	0.371078	0.0254768	0.71058
ENSG00000089006.16	SNX5	-0.370892	-0.0236302	0.710718
ENSG00000176293.19	ZNF135	-0.370586	-0.0153948	0.710946
ENSG00000275479.1	RP11-334C17.6	0.370564	0.0111704	0.710963
ENSG00000118197.13	DDX59	0.370182	0.0398123	0.711247
ENSG00000137522.17	RNF121	-0.370182	-0.112397	0.711247
ENSG00000016602.9	CLCA4	-0.370028	-0.44296	0.711362
ENSG00000008083.13	JARID2	0.369957	0.126684	0.711415
ENSG00000161381.13	PLXDC1	0.369767	0.00661006	0.711556
ENSG00000079215.13	SLC1A3	0.369566	1.72576	0.711706
ENSG00000225921.6	NOL7	0.369531	0.0700705	0.711732
ENSG00000213578.5	CPLX3	0.369285	7.5178	0.711915
ENSG00000177455.12	CD19	0.369189	3.72345	0.711987
ENSG00000179010.14	MRFAP1	-0.369151	-0.0482814	0.712015
ENSG00000180104.15	EXOC3	0.369061	0.158472	0.712082
ENSG00000066654.13	THUMPD1	-0.369053	-0.0372122	0.712088
ENSG00000048544.5	MRPS10	0.368941	-0.00496429	0.712172
ENSG00000123154.11	WDR83	0.368781	0.0477031	0.712291
ENSG00000154359.12	LONRF1	0.36855	0.0403132	0.712464
ENSG00000166446.14	CDYL2	0.368457	0.0265822	0.712532
ENSG00000172878.13	METAP1D	-0.368315	-0.0242351	0.712638
ENSG00000166323.12	C11orf65	0.367991	0.0419087	0.71288
ENSG00000175463.11	TBC1D10C	0.367955	0.0850469	0.712907
ENSG00000203965.12	EFCAB7	-0.367778	-0.0266474	0.713039
ENSG00000169241.17	SLC50A1	0.367692	1.49943	0.713103
ENSG00000095002.13	MSH2	0.366851	0.00816181	0.71373
ENSG00000117533.14	VAMP4	0.366517	0.0123903	0.71398
ENSG00000203797.9	DDO	-0.366505	-0.00156539	0.713988
ENSG00000135269.17	TES	0.366109	0.00976944	0.714284
ENSG00000115425.13	PECR	-0.366035	-0.105286	0.714339
ENSG00000092295.11	TGM1	-0.365985	-0.00703529	0.714376
ENSG00000135437.9	RDH5	0.365879	0.00649382	0.714456
ENSG00000184221.12	OLIG1	0.365789	0.005082	0.714523
ENSG00000115596.3	WNT6	0.364911	0.0454077	0.715178
ENSG00000205302.6	SNX2	0.364845	0.0859378	0.715227
ENSG00000132259.12	CNGA4	-0.364667	-0.00669972	0.71536
ENSG00000119953.12	SMNDC1	-0.364592	-0.0573295	0.715416
ENSG00000122642.10	FKBP9	0.364243	0.0130908	0.715677
ENSG00000124406.16	ATP8A1	0.364201	0.0528655	0.715708
ENSG00000135094.10	SDS	0.364117	0.4298	0.715771
ENSG00000198018.6	ENTPD7	-0.364106	-2.50786	0.715779
ENSG00000172955.17	ADH6	-0.363821	-0.0408648	0.715992
ENSG00000177600.8	RPLP2	0.3638	0.0614979	0.716007
ENSG00000162892.15	IL24	0.363625	0.0434334	0.716138
ENSG00000143545.8	RAB13	-0.363377	-0.0643542	0.716323
ENSG00000009954.10	BAZ1B	-0.363243	-0.073826	0.716423
ENSG00000204839.8	MROH6	-0.363112	-0.0102703	0.716521
ENSG00000151952.15	TMEM132D	0.363065	0.0164981	0.716556
ENSG00000158828.7	PINK1	-0.363013	-0.0716451	0.716595
ENSG00000120053.10	GOT1	-0.362759	-0.0756602	0.716785
ENSG00000143740.14	SNAP47	-0.362485	-0.0120682	0.716989
ENSG00000120875.8	DUSP4	0.362256	0.0338028	0.717161
ENSG00000177508.11	IRX3	0.362203	0.023894	0.7172
ENSG00000171161.12	ZNF672	-0.362104	-1.78925	0.717274
ENSG00000126351.12	THRA	-0.361876	-0.0571665	0.717445
ENSG00000117174.10	ZNHIT6	0.361454	0.00872988	0.71776
ENSG00000088387.18	DOCK9	-0.361344	-0.102711	0.717842
ENSG00000072818.11	ACAP1	-0.360746	-0.0126033	0.718289
ENSG00000088888.17	MAVS	-0.360415	-0.0130545	0.718537
ENSG00000134049.5	IER3IP1	0.360232	0.0183155	0.718674
ENSG00000261857.6	MIA	-0.360174	-0.0664726	0.718717
ENSG00000176055.9	MBLAC2	-0.360135	-0.0707409	0.718746
ENSG00000110074.10	FOXRED1	0.35998	0.0286917	0.718862
ENSG00000238243.3	OR2W3	0.359594	0.0122749	0.719151
ENSG00000278869.1	CITF22-49E9.3	0.35959	0.0385511	0.719153
ENSG00000179115.10	FARSA	-0.359562	-0.0242284	0.719175
ENSG00000187735.13	TCEA1	0.359538	0.644701	0.719193
ENSG00000174886.12	NDUFA11	0.359528	0.0531691	0.7192
ENSG00000055732.12	MCOLN3	-0.359522	-0.0135909	0.719205
ENSG00000173890.16	GPR160	-0.359506	-0.00656936	0.719217
ENSG00000122507.20	BBS9	0.359417	0.0267479	0.719283
ENSG00000245848.2	CEBPA	-0.35937	-0.0400295	0.719318
ENSG00000137601.16	NEK1	-0.359182	-0.0110681	0.719459
ENSG00000163110.14	PDLIM5	0.358992	0.178648	0.719601
ENSG00000213516.9	RBMXL1	0.358866	0.0239628	0.719695
ENSG00000221949.5	LINC01465	0.358865	0.0295732	0.719696
ENSG00000166788.9	SAAL1	-0.358836	-0.00849879	0.719717
ENSG00000166444.18	ST5	0.35879	0.0147647	0.719752
ENSG00000106638.15	TBL2	0.358626	0.0457005	0.719875
ENSG00000088812.17	ATRN	-0.358526	-0.0734083	0.71995
ENSG00000165516.10	KLHDC2	-0.358396	-0.0432751	0.720047
ENSG00000277462.1	ZNF670	0.35838	0.0158209	0.720059
ENSG00000121594.11	CD80	-0.358364	-0.0435421	0.720071
ENSG00000164707.15	SLC13A4	-0.358356	-0.0262929	0.720077
ENSG00000166091.19	CMTM5	-0.358084	-0.0913225	0.72028
ENSG00000157315.4	TMED6	-0.357911	-0.00466689	0.72041
ENSG00000085415.15	SEH1L	0.357903	0.0149029	0.720416
ENSG00000132704.15	FCRL2	0.357797	0.0404488	0.720495
ENSG00000145715.14	RASA1	-0.357533	-0.108396	0.720693
ENSG00000169087.10	HSPBAP1	0.357441	0.0141926	0.720762
ENSG00000103723.12	AP3B2	0.357334	0.0106028	0.720841
ENSG00000130517.13	PGPEP1	0.35712	0.0416854	0.721002
ENSG00000172508.10	CARNS1	0.357029	0.0743712	0.72107
ENSG00000112237.12	CCNC	-0.356855	-0.0600999	0.7212
ENSG00000146457.14	WTAP	-0.356637	-0.00367751	0.721363
ENSG00000107372.12	ZFAND5	0.356425	0.0234941	0.721522
ENSG00000159461.14	AMFR	0.356406	0.023173	0.721536
ENSG00000174600.13	CMKLR1	-0.356303	-0.0106124	0.721614
ENSG00000157927.16	RADIL	0.356246	0.0420103	0.721657
ENSG00000058063.15	ATP11B	0.356225	4.95022	0.721672
ENSG00000196209.12	SIRPB2	-0.356145	-0.00616345	0.721732
ENSG00000139116.18	KIF21A	0.3561	0.0877068	0.721766
ENSG00000087258.14	GNAO1	0.356066	0.146955	0.721791
ENSG00000167840.13	ZNF232	0.355941	0.0196116	0.721885
ENSG00000076555.15	ACACB	0.355666	0.0073123	0.722091
ENSG00000121417.13	ZNF211	0.355634	0.00366476	0.722115
ENSG00000118960.12	HS1BP3	0.355478	0.065552	0.722231
ENSG00000131370.15	SH3BP5	-0.355431	-0.0336369	0.722266
ENSG00000181619.11	GPR135	0.355413	0.0112945	0.72228
ENSG00000196557.12	CACNA1H	0.355368	0.0160593	0.722314
ENSG00000082641.15	NFE2L1	0.35532	0.0567738	0.72235
ENSG00000173421.16	CCDC36	0.355233	0.048664	0.722415
ENSG00000101310.14	SEC23B	-0.355061	-0.0205812	0.722544
ENSG00000105948.13	TTC26	0.354798	0.0168043	0.722741
ENSG00000129315.10	CCNT1	0.354775	0.0240945	0.722758
ENSG00000121361.3	KCNJ8	-0.354755	-2.61454	0.722773
ENSG00000104324.15	CPQ	-0.354627	-0.0529847	0.722869
ENSG00000146955.10	RAB19	-0.354518	-0.0454627	0.722951
ENSG00000216937.13	CCDC7	-0.354117	-0.00957555	0.723251
ENSG00000122335.13	SERAC1	0.35406	0.622795	0.723294
ENSG00000154945.6	ANKRD40	-0.353885	-0.0230792	0.723425
ENSG00000079308.16	TNS1	-0.353873	-0.0263765	0.723434
ENSG00000245532.7	NEAT1	-0.353562	-0.262018	0.723667
ENSG00000165512.4	ZNF22	0.353303	0.0478297	0.723861
ENSG00000165474.5	GJB2	-0.353175	-0.0697046	0.723957
ENSG00000124786.9	SLC35B3	0.352906	0.533406	0.724159
ENSG00000161016.17	RPL8	0.352891	0.0119422	0.72417
ENSG00000185869.14	ZNF829	0.352819	0.0298042	0.724224
ENSG00000173825.6	TIGD3	0.352786	0.0333662	0.724249
ENSG00000084754.10	HADHA	-0.352489	-0.0420302	0.724471
ENSG00000265975.1	CTB-41I6.2	0.352271	0.0111536	0.724635
ENSG00000164078.12	MST1R	-0.352252	-0.0114377	0.724649
ENSG00000178445.9	GLDC	0.352194	0.0140746	0.724693
ENSG00000213780.10	GTF2H4	-0.351871	-0.00155809	0.724935
ENSG00000095906.16	NUBP2	0.351743	0.0487602	0.725031
ENSG00000174013.7	FBXO45	-0.35143	-0.0612732	0.725266
ENSG00000111077.17	TNS2	0.351074	0.0257357	0.725533
ENSG00000106344.8	RBM28	0.351064	0.0435053	0.72554
ENSG00000184857.7	TMEM186	0.350886	0.546783	0.725674
ENSG00000121440.14	PDZRN3	-0.350534	-0.843259	0.725938
ENSG00000164405.10	UQCRQ	0.350479	0.802661	0.725979
ENSG00000145996.11	CDKAL1	0.350249	0.0177587	0.726152
ENSG00000123933.16	MXD4	-0.350101	-0.0267127	0.726263
ENSG00000147905.17	ZCCHC7	-0.349889	-0.0984229	0.726422
ENSG00000037897.16	METTL1	-0.349734	-32.4495	0.726538
ENSG00000123427.16	METTL21B	-0.349734	-0.0037392	0.726538
ENSG00000148090.11	AUH	0.349405	0.0162036	0.726785
ENSG00000006712.14	PAF1	-0.349357	-0.102574	0.726821
ENSG00000008513.14	ST3GAL1	-0.349245	-0.0525836	0.726906
ENSG00000169105.7	CHST14	-0.349214	-0.0379367	0.726929
ENSG00000163866.8	SMIM12	-0.348974	-0.0151424	0.727109
ENSG00000122965.10	RBM19	0.348799	0.0866118	0.72724
ENSG00000187980.6	PLA2G2C	0.348641	0.0227716	0.727359
ENSG00000105048.16	TNNT1	0.348505	0.0190212	0.727461
ENSG00000064933.17	PMS1	0.348385	0.0230398	0.727551
ENSG00000255974.7	CYP2A6	-0.348272	-0.041845	0.727636
ENSG00000162777.16	DENND2D	-0.348241	-0.0302428	0.727659
ENSG00000100288.19	CHKB	-0.348196	-0.00874775	0.727693
ENSG00000134802.17	SLC43A3	0.348062	0.0780488	0.727794
ENSG00000067704.9	IARS2	0.348041	0.0341416	0.727809
ENSG00000148795.6	CYP17A1	-0.347863	-0.0100333	0.727943
ENSG00000086062.12	B4GALT1	0.347621	0.0509532	0.728125
ENSG00000197771.12	MCMBP	0.347536	0.0213275	0.728189
ENSG00000170647.3	TMEM133	0.347516	0.167133	0.728204
ENSG00000163138.18	PACRGL	0.347388	0.017204	0.7283
ENSG00000075336.11	TIMM21	-0.347288	-29.6772	0.728375
ENSG00000139946.9	PELI2	0.34719	0.0208723	0.728449
ENSG00000113296.14	THBS4	0.347151	0.0103999	0.728478
ENSG00000107731.12	UNC5B	0.347052	0.00405769	0.728552
ENSG00000196466.10	ZNF799	-0.346979	-0.0561972	0.728607
ENSG00000169955.7	ZNF747	0.346925	0.070065	0.728648
ENSG00000223855.1	HRAT92	-0.346898	-0.0101476	0.728668
ENSG00000260517.2	RP11-426C22.5	0.346808	0.00712363	0.728735
ENSG00000113580.14	NR3C1	-0.346586	-0.0659056	0.728902
ENSG00000161973.10	CCDC42	0.346427	0.0266109	0.729022
ENSG00000139131.12	YARS2	-0.346391	-0.219047	0.729049
ENSG00000140451.12	PIF1	0.346383	0.0168943	0.729055
ENSG00000273576.1	RP11-390P24.1	-0.346315	-0.620583	0.729106
ENSG00000049192.14	ADAMTS6	-0.345878	-0.0165552	0.729434
ENSG00000214435.7	AS3MT	-0.345747	-0.00489139	0.729533
ENSG00000179082.3	C9orf106	-0.345714	-0.0483696	0.729558
ENSG00000166575.16	TMEM135	0.345525	0.632898	0.7297
ENSG00000197724.10	PHF2	0.345519	0.14062	0.729704
ENSG00000100138.13	SNU13	0.345414	0.0472517	0.729783
ENSG00000141497.13	ZMYND15	0.345251	0.00561897	0.729906
ENSG00000179902.12	C1orf194	-0.345013	-0.003449	0.730084
ENSG00000105996.6	HOXA2	-0.344925	-0.0060531	0.73015
ENSG00000129187.14	DCTD	-0.344756	-0.0279651	0.730278
ENSG00000104880.17	ARHGEF18	0.344733	0.0911557	0.730295
ENSG00000089163.4	SIRT4	0.344567	0.0131915	0.73042
ENSG00000138316.10	ADAMTS14	0.34445	0.0220771	0.730508
ENSG00000175224.16	ATG13	-0.344433	-0.0394742	0.730521
ENSG00000147679.11	UTP23	0.344388	-0.116897	0.730554
ENSG00000141905.17	NFIC	0.34408	0.020415	0.730786
ENSG00000225873.3	LINC00694	0.343943	0.026074	0.730889
ENSG00000149534.8	MS4A2	-0.343821	-0.022211	0.730981
ENSG00000152137.6	HSPB8	0.343765	0.0568944	0.731023
ENSG00000197253.13	TPSB2	-0.343397	0.00928027	0.7313
ENSG00000181804.14	SLC9A9	-0.34325	-0.0128902	0.73141
ENSG00000006555.10	TTC22	-0.343096	-0.0256107	0.731526
ENSG00000073008.14	PVR	-0.34301	-0.0109175	0.731591
ENSG00000005102.12	MEOX1	0.342984	0.0118729	0.731611
ENSG00000132510.10	KDM6B	0.34293	0.0281011	0.731651
ENSG00000131471.6	AOC3	0.342906	0.723655	0.731669
ENSG00000106261.16	ZKSCAN1	0.342808	0.0820956	0.731743
ENSG00000184207.8	PGP	-0.342756	-0.032495	0.731782
ENSG00000272010.1	CTD-3025N20.3	-0.342502	-0.0123515	0.731973
ENSG00000129566.12	TEP1	-0.342212	-0.00665542	0.732191
ENSG00000116991.10	SIPA1L2	-0.342161	-0.0373663	0.73223
ENSG00000137478.14	FCHSD2	0.342153	0.905837	0.732236
ENSG00000217555.12	CKLF	0.342054	0.0817861	0.73231
ENSG00000061938.16	TNK2	-0.341934	-0.019392	0.7324
ENSG00000068489.12	PRR11	-0.341832	-0.0335569	0.732477
ENSG00000204381.11	LAYN	0.341819	0.0265526	0.732487
ENSG00000203709.11	C1orf132	0.341802	4.03682	0.7325
ENSG00000154099.17	DNAAF1	0.341692	0.00382148	0.732582
ENSG00000085265.10	FCN1	0.341663	0.010685	0.732604
ENSG00000105323.16	HNRNPUL1	0.34157	0.0164129	0.732675
ENSG00000184164.14	CRELD2	0.341537	0.00689471	0.732699
ENSG00000196781.14	TLE1	0.341487	0.025161	0.732737
ENSG00000196172.9	ZNF681	-0.341232	-0.175518	0.732929
ENSG00000149554.12	CHEK1	-0.34114	-0.0261356	0.732998
ENSG00000160310.17	PRMT2	0.341093	0.00850301	0.733034
ENSG00000183569.17	SERHL2	-0.341031	-0.00885514	0.73308
ENSG00000260804.3	LINC01963	0.341002	0.0127537	0.733102
ENSG00000120451.10	SNX19	-0.340986	-0.00199556	0.733114
ENSG00000180423.4	HARBI1	0.340857	0.0878074	0.733211
ENSG00000138346.14	DNA2	-0.34085	-0.00537248	0.733216
ENSG00000117395.12	EBNA1BP2	-0.340836	-0.0306428	0.733227
ENSG00000140320.11	BAHD1	0.34065	0.0194318	0.733367
ENSG00000205339.9	IPO7	-0.340489	-0.25798	0.733488
ENSG00000062524.15	LTK	-0.340456	-0.0701059	0.733513
ENSG00000250067.11	YJEFN3	-0.340426	-0.0150332	0.733536
ENSG00000168329.13	CX3CR1	-0.340383	-0.0365494	0.733568
ENSG00000105205.6	CLC	0.340183	0.0350085	0.733719
ENSG00000260979.1	RP11-77H9.8	-0.340141	-2.37462	0.73375
ENSG00000138172.10	CALHM2	-0.339996	-0.0101369	0.733859
ENSG00000129292.20	PHF20L1	0.339965	0.182437	0.733883
ENSG00000168792.4	ABHD15	0.339959	0.0234283	0.733888
ENSG00000151247.12	EIF4E	0.339823	0.0569928	0.73399
ENSG00000124171.8	PARD6B	-0.339762	-0.0882914	0.734036
ENSG00000100813.14	ACIN1	0.339691	0.0775859	0.734089
ENSG00000182054.9	IDH2	-0.339683	-0.0706303	0.734095
ENSG00000138623.9	SEMA7A	0.339653	0.0253731	0.734118
ENSG00000110436.11	SLC1A2	0.339596	0.0651967	0.734161
ENSG00000117411.16	B4GALT2	-0.339486	-0.042456	0.734244
ENSG00000161055.3	SCGB3A1	-0.339078	-0.00657823	0.734551
ENSG00000269976.1	RP11-130L8.2	0.339022	0.10276	0.734593
ENSG00000105887.10	MTPN	-0.338811	-0.0492229	0.734752
ENSG00000197857.13	ZNF44	0.338465	0.0199121	0.735013
ENSG00000204628.11	RACK1	0.338418	0.0677663	0.735048
ENSG00000205356.9	TECPR1	0.338344	0.0210081	0.735104
ENSG00000060339.13	CCAR1	-0.33815	-0.539929	0.73525
ENSG00000115840.13	SLC25A12	0.337862	0.0272024	0.735467
ENSG00000132341.11	RAN	-0.337704	-0.22327	0.735586
ENSG00000180011.6	ZADH2	0.337603	0.00232528	0.735662
ENSG00000101307.15	SIRPB1	0.337276	17.5099	0.735909
ENSG00000176919.11	C8G	0.337061	0.0360157	0.736071
ENSG00000277969.1	CTB-58E17.1	-0.33704	-0.0636264	0.736087
ENSG00000126777.17	KTN1	-0.337009	-0.0478196	0.73611
ENSG00000179454.13	KLHL28	0.336866	0.235915	0.736218
ENSG00000259120.2	SMIM6	-0.33684	-0.632304	0.736238
ENSG00000168903.8	BTNL3	0.336609	0.0012948	0.736412
ENSG00000051620.10	HEBP2	-0.336561	-0.0179475	0.736448
ENSG00000197381.15	ADARB1	-0.336515	-0.021584	0.736483
ENSG00000002822.15	MAD1L1	-0.336303	-0.0188538	0.736643
ENSG00000100258.17	LMF2	-0.336198	-0.0251737	0.736722
ENSG00000103005.11	USB1	-0.336145	-0.041591	0.736762
ENSG00000226125.1	LINC01907	-0.336066	-0.0212917	0.736821
ENSG00000237879.1	LINC00398	-0.335925	-0.0109281	0.736927
ENSG00000108055.9	SMC3	0.33588	0.0396983	0.736961
ENSG00000185838.13	GNB1L	0.335813	0.0083908	0.737012
ENSG00000099821.13	POLRMT	0.335778	0.0361449	0.737038
ENSG00000132205.10	EMILIN2	-0.335758	-0.0189811	0.737054
ENSG00000166866.12	MYO1A	0.335704	6.75028	0.737094
ENSG00000173064.12	HECTD4	-0.335421	-0.185633	0.737307
ENSG00000148660.20	CAMK2G	-0.335386	-0.231402	0.737334
ENSG00000186910.3	SERPINA11	-0.334907	-0.0385212	0.737695
ENSG00000186231.16	KLHL32	-0.33484	-0.0248443	0.737746
ENSG00000277232.2	GTSE1-AS1	-0.33462	-0.0282897	0.737912
ENSG00000163406.10	SLC15A2	-0.334364	-0.0235311	0.738105
ENSG00000176485.11	PLA2G16	0.334132	0.00306947	0.73828
ENSG00000214562.14	NUTM2D	0.334113	0.0230891	0.738294
ENSG00000218510.6	LINC00339	-0.334069	-0.0041931	0.738327
ENSG00000172366.19	MCRIP2	-0.333809	-0.0381533	0.738524
ENSG00000134684.10	YARS	0.333686	0.0316756	0.738617
ENSG00000177853.14	ZNF518A	0.333333	0.0652498	0.738883
ENSG00000215187.10	FAM166B	0.333314	0.0276462	0.738897
ENSG00000107651.12	SEC23IP	0.333104	0.0516169	0.739055
ENSG00000135249.7	RINT1	0.332958	0.10933	0.739166
ENSG00000110077.14	MS4A6A	0.332916	0.0212954	0.739197
ENSG00000157111.12	TMEM171	0.332893	0.101083	0.739215
ENSG00000174446.12	SNAPC5	-0.332539	-0.00624094	0.739482
ENSG00000187838.16	PLSCR3	0.332527	0.0558294	0.739491
ENSG00000171813.13	PWWP2B	0.332407	0.0533006	0.739582
ENSG00000091140.13	DLD	0.33224	0.0295309	0.739708
ENSG00000114270.17	COL7A1	-0.332232	-0.0880643	0.739714
ENSG00000074416.13	MGLL	-0.332215	-0.0439329	0.739727
ENSG00000181381.13	DDX60L	-0.332089	-0.00916843	0.739822
ENSG00000244509.3	APOBEC3C	-0.331861	-0.0103397	0.739994
ENSG00000119138.4	KLF9	-0.331829	-0.241223	0.740018
ENSG00000121895.7	TMEM156	0.331818	0.0137314	0.740027
ENSG00000131844.15	MCCC2	0.331762	0.0331403	0.740069
ENSG00000260810.1	CTD-2547L24.4	0.331558	0.0873484	0.740223
ENSG00000137462.6	TLR2	0.331371	0.0644634	0.740364
ENSG00000124214.19	STAU1	-0.33137	-0.0647836	0.740365
ENSG00000242474.2	AC093627.9	-0.331273	-0.0115972	0.740439
ENSG00000100024.14	UPB1	-0.331105	-1.6809	0.740565
ENSG00000274373.1	RP13-714J12.1	0.331056	0.0372786	0.740602
ENSG00000123415.15	SMUG1	-0.33105	-0.0386671	0.740607
ENSG00000250742.2	RP11-834C11.4	0.33105	0.00772645	0.740607
ENSG00000100985.7	MMP9	-0.3309	-0.0382094	0.74072
ENSG00000150625.16	GPM6A	0.330809	0.134749	0.740789
ENSG00000115525.17	ST3GAL5	-0.330717	-0.0204488	0.740858
ENSG00000006534.15	ALDH3B1	0.330658	0.0508837	0.740903
ENSG00000226328.6	NUP50-AS1	-0.330531	-0.00243047	0.740999
ENSG00000137145.20	DENND4C	0.330346	0.0528396	0.741139
ENSG00000140092.14	FBLN5	0.330254	0.00448071	0.741208
ENSG00000108963.17	DPH1	-0.329894	-0.0156438	0.74148
ENSG00000143942.4	CHAC2	-0.329535	-0.0324706	0.741752
ENSG00000273329.1	RP11-448A19.1	0.329263	0.016075	0.741957
ENSG00000136824.18	SMC2	0.329168	0.301439	0.742029
ENSG00000059378.12	PARP12	0.329121	0.0437044	0.742064
ENSG00000178921.13	PFAS	-0.328866	-0.0153525	0.742257
ENSG00000130812.10	ANGPTL6	-0.32884	-0.00779955	0.742277
ENSG00000258102.3	MAP1LC3B2	-0.328821	-0.487428	0.742291
ENSG00000173114.12	LRRN3	0.328359	2.23626	0.74264
ENSG00000169762.16	TAPT1	0.328278	0.0121337	0.742701
ENSG00000188766.12	SPRED3	0.328253	0.005237	0.74272
ENSG00000100485.11	SOS2	0.328071	0.047681	0.742858
ENSG00000130167.13	TSPAN16	0.327884	0.0100347	0.743
ENSG00000108061.11	SHOC2	0.327724	0.415015	0.74312
ENSG00000152642.10	GPD1L	-0.32769	-0.0107737	0.743146
ENSG00000188295.14	ZNF669	0.327653	0.00749799	0.743174
ENSG00000157551.17	KCNJ15	0.327644	0.0158649	0.743181
ENSG00000226174.6	TEX22	-0.327533	-0.136013	0.743265
ENSG00000188603.18	CLN3	0.327231	0.0102106	0.743493
ENSG00000184005.10	ST6GALNAC3	-0.327175	-0.0220867	0.743536
ENSG00000196812.4	ZSCAN16	0.327105	0.0482659	0.743589
ENSG00000198830.10	HMGN2	0.327087	0.0358829	0.743602
ENSG00000101558.13	VAPA	-0.327068	-0.0152681	0.743616
ENSG00000110108.9	TMEM109	0.326983	0.0445173	0.743681
ENSG00000215440.11	NPEPL1	0.326708	0.0152412	0.743889
ENSG00000167363.13	FN3K	0.326662	0.00537039	0.743924
ENSG00000167065.13	DUSP18	-0.326548	-0.00508731	0.74401
ENSG00000105298.13	CACTIN	0.326532	0.0164259	0.744022
ENSG00000130429.12	ARPC1B	0.326499	0.0285617	0.744047
ENSG00000146373.16	RNF217	-0.326249	-0.0257856	0.744236
ENSG00000132600.16	PRMT7	-0.326243	-0.00865784	0.744241
ENSG00000119640.8	ACYP1	0.326134	0.00353022	0.744323
ENSG00000154957.13	ZNF18	0.325932	0.0554772	0.744476
ENSG00000064313.11	TAF2	-0.325657	-0.0100633	0.744684
ENSG00000134516.15	DOCK2	0.325554	0.026688	0.744762
ENSG00000128322.6	IGLL1	0.325235	0.0239862	0.745003
ENSG00000135049.15	AGTPBP1	0.325002	0.0561308	0.74518
ENSG00000162636.15	FAM102B	0.324967	0.0491631	0.745206
ENSG00000167985.6	SDHAF2	0.324923	0.0500027	0.745239
ENSG00000035141.7	FAM136A	-0.324797	-0.0293044	0.745335
ENSG00000100767.15	PAPLN	-0.324713	-0.0268023	0.745398
ENSG00000135763.9	URB2	-0.324429	-0.0576203	0.745613
ENSG00000186854.10	TRABD2A	0.324369	0.028498	0.745658
ENSG00000272426.1	RP11-108M9.6	0.324332	0.117661	0.745687
ENSG00000275491.1	LINC01730	0.324174	0.00215358	0.745806
ENSG00000169180.11	XPO6	0.323956	0.029625	0.745971
ENSG00000037637.10	FBXO42	0.323818	0.0193906	0.746076
ENSG00000158716.8	DUSP23	-0.323721	-0.030398	0.746149
ENSG00000140280.13	LYSMD2	-0.323675	-0.0750598	0.746184
ENSG00000121067.17	SPOP	0.323629	0.16068	0.746219
ENSG00000198794.11	SCAMP5	-0.323196	-0.0115437	0.746547
ENSG00000144040.12	SFXN5	0.323064	0.186574	0.746647
ENSG00000083093.9	PALB2	-0.322955	-0.0514421	0.746729
ENSG00000272716.1	RP11-563N4.1	-0.322903	-0.0156681	0.746769
ENSG00000177030.16	DEAF1	-0.322784	-0.0126845	0.746859
ENSG00000196199.13	MPHOSPH8	-0.322655	-0.0101549	0.746957
ENSG00000163141.18	BNIPL	0.322452	0.0122746	0.747111
ENSG00000107554.16	DNMBP	0.322435	0.0252133	0.747123
ENSG00000111254.7	AKAP3	0.322277	0.0058821	0.747243
ENSG00000125743.10	SNRPD2	-0.322241	-0.061032	0.74727
ENSG00000233954.6	UQCRHL	-0.32207	-0.039047	0.7474
ENSG00000204614.8	TRIM40	-0.321967	-0.0792642	0.747478
ENSG00000130856.15	ZNF236	-0.321868	-0.0275341	0.747553
ENSG00000172367.15	PDZD3	0.321836	0.00698293	0.747577
ENSG00000134444.13	KIAA1468	0.321721	0.0424542	0.747664
ENSG00000106683.14	LIMK1	0.321543	0.00697429	0.747799
ENSG00000104760.16	FGL1	0.321309	0.0609297	0.747976
ENSG00000166024.13	R3HCC1L	0.321283	0.023004	0.747996
ENSG00000065457.10	ADAT1	-0.32127	-0.00562565	0.748006
ENSG00000110237.3	ARHGEF17	0.321072	0.0140327	0.748156
ENSG00000007038.10	PRSS21	0.321022	-0.0118415	0.748194
ENSG00000181873.12	IBA57	0.320902	0.00571388	0.748285
ENSG00000124882.3	EREG	-0.320737	-0.0163796	0.74841
ENSG00000168411.13	RFWD3	0.320615	0.00463172	0.748502
ENSG00000161914.9	ZNF653	-0.320554	-0.145807	0.748548
ENSG00000273038.2	RP11-479G22.8	-0.320508	-0.0108389	0.748583
ENSG00000129347.19	KRI1	-0.320371	-0.0200078	0.748687
ENSG00000152359.14	POC5	0.320192	0.00752641	0.748823
ENSG00000149474.13	KAT14	-0.320072	-0.0596196	0.748914
ENSG00000204625.10	HCG9	-0.320045	-0.0163806	0.748934
ENSG00000156502.13	SUPV3L1	0.319997	0.00905469	0.74897
ENSG00000214954.8	LRRC69	0.319539	0.0162917	0.749317
ENSG00000276234.4	TADA2A	0.319478	0.22827	0.749364
ENSG00000283317.1	RP11-122G18.11	0.319427	0.00660873	0.749402
ENSG00000204438.10	GPANK1	-0.319305	-0.185727	0.749495
ENSG00000164574.15	GALNT10	-0.319197	-0.0157471	0.749577
ENSG00000197746.13	PSAP	0.319196	0.0193196	0.749578
ENSG00000196876.15	SCN8A	0.319123	0.0167994	0.749633
ENSG00000140526.17	ABHD2	0.319099	0.0175307	0.749652
ENSG00000161677.11	JOSD2	0.319007	0.0179541	0.749721
ENSG00000165060.11	FXN	-0.318897	-0.0590766	0.749805
ENSG00000185567.6	AHNAK2	0.318886	0.265476	0.749813
ENSG00000084734.8	GCKR	-0.318766	-0.433716	0.749904
ENSG00000161040.16	FBXL13	-0.318693	-0.0122336	0.749959
ENSG00000203880.11	PCMTD2	-0.318658	-0.0161401	0.749986
ENSG00000071127.16	WDR1	-0.318504	-0.497406	0.750103
ENSG00000230487.7	PSMG3-AS1	0.318471	0.00752027	0.750128
ENSG00000197506.7	SLC28A3	-0.318466	-0.00534482	0.750132
ENSG00000260507.1	RP11-356C4.3	-0.318308	-0.0800368	0.750251
ENSG00000104824.16	HNRNPL	0.318289	0.0520591	0.750266
ENSG00000167693.16	NXN	0.31815	0.00742507	0.750371
ENSG00000123901.8	GPR83	-0.318125	-0.0127075	0.75039
ENSG00000081760.16	AACS	0.318111	0.00641916	0.750401
ENSG00000127580.15	WDR24	-0.318041	-0.0113648	0.750454
ENSG00000227359.1	AC017074.2	0.318035	0.010132	0.750458
ENSG00000179859.9	AC025335.1	-0.318026	-0.413137	0.750465
ENSG00000132846.5	ZBED3	-0.31784	-0.0134862	0.750606
ENSG00000136933.16	RABEPK	-0.317507	-0.00998006	0.750859
ENSG00000131459.12	GFPT2	0.317423	0.0523207	0.750923
ENSG00000160336.14	ZNF761	0.317314	0.0293749	0.751005
ENSG00000124228.14	DDX27	0.3172	0.087091	0.751092
ENSG00000059122.16	FLYWCH1	0.316991	0.00194102	0.75125
ENSG00000083290.19	ULK2	0.316739	0.0263978	0.751442
ENSG00000276085.1	CCL3L3	-0.316638	0.00116423	0.751518
ENSG00000171720.9	HDAC3	0.316478	0.0810778	0.75164
ENSG00000172322.13	CLEC12A	-0.31626	-0.00549183	0.751805
ENSG00000181908.5	AP003774.4	-0.316194	-0.0308802	0.751855
ENSG00000122678.16	POLM	-0.316166	-0.00453627	0.751877
ENSG00000158022.6	TRIM63	-0.316067	-0.061814	0.751952
ENSG00000185163.9	DDX51	0.316011	0.0210505	0.751994
ENSG00000111424.10	VDR	0.315899	0.0086521	0.752079
ENSG00000113263.12	ITK	-0.315841	-10.1173	0.752123
ENSG00000124160.11	NCOA5	0.315831	0.173773	0.752131
ENSG00000167613.15	LAIR1	-0.315769	-0.0703177	0.752178
ENSG00000163328.13	GPR155	0.315715	0.0206695	0.752219
ENSG00000055118.14	KCNH2	-0.3156	-0.0617864	0.752306
ENSG00000251369.8	ZNF550	-0.315542	-0.0121601	0.75235
ENSG00000196636.7	SDHAF3	0.315534	0.227676	0.752356
ENSG00000164305.18	CASP3	-0.315417	-0.0206422	0.752445
ENSG00000272682.1	AC004471.10	-0.315403	-0.0180089	0.752456
ENSG00000186814.13	ZSCAN30	0.314936	0.0230516	0.75281
ENSG00000131899.10	LLGL1	-0.314577	-0.0349884	0.753083
ENSG00000143631.10	FLG	-0.314499	-0.0300658	0.753142
ENSG00000163904.12	SENP2	-0.314277	-1.01568	0.753311
ENSG00000148655.14	C10orf11	0.314253	0.00618256	0.753329
ENSG00000134146.11	DPH6	0.314169	0.218093	0.753393
ENSG00000183576.12	SETD3	0.314142	0.0149538	0.753413
ENSG00000168802.12	CHTF8	-0.314099	-0.33823	0.753446
ENSG00000145495.15	MARCH6	-0.314036	-0.0347776	0.753494
ENSG00000128886.11	ELL3	-0.314014	-0.0185984	0.75351
ENSG00000151881.14	TMEM267	0.313825	8.88676	0.753654
ENSG00000108773.10	KAT2A	-0.313754	-0.13991	0.753708
ENSG00000235194.8	PPP1R3E	0.313683	0.188237	0.753762
ENSG00000110107.8	PRPF19	0.313679	0.0305604	0.753765
ENSG00000235532.1	LINC00402	0.313604	0.0100464	0.753822
ENSG00000137500.9	CCDC90B	-0.313397	-0.0828103	0.753979
ENSG00000136010.13	ALDH1L2	-0.3133	-0.0653989	0.754053
ENSG00000036549.12	ZZZ3	0.313296	0.335417	0.754056
ENSG00000177427.12	MIEF2	-0.313186	-0.0188905	0.754139
ENSG00000165699.13	TSC1	-0.313156	-0.0145645	0.754162
ENSG00000118816.9	CCNI	0.312926	0.0863084	0.754337
ENSG00000164329.13	PAPD4	0.312852	0.0419858	0.754393
ENSG00000132718.8	SYT11	-0.312613	-0.0172009	0.754575
ENSG00000131037.14	EPS8L1	0.312407	0.00517937	0.754731
ENSG00000106004.4	HOXA5	-0.3124	-0.0150611	0.754737
ENSG00000179104.8	TMTC2	0.312318	0.0448526	0.754799
ENSG00000138772.12	ANXA3	0.312255	0.029905	0.754847
ENSG00000164236.11	ANKRD33B	-0.312159	-0.0376882	0.75492
ENSG00000277075.2	HIST1H2AE	-0.312152	-0.0585982	0.754925
ENSG00000260300.5	RP11-505K9.4	0.312019	0.00634584	0.755026
ENSG00000254469.7	RP11-849H4.2	-0.311236	-0.032979	0.755621
ENSG00000134717.17	BTF3L4	-0.310923	-0.266144	0.755859
ENSG00000117862.11	TXNDC12	-0.310923	-0.0141248	0.755859
ENSG00000185716.11	C16orf52	-0.310781	-0.679935	0.755967
ENSG00000184389.9	A3GALT2	-0.310567	-0.00340992	0.75613
ENSG00000136478.7	TEX2	0.310396	0.0755159	0.75626
ENSG00000140511.11	HAPLN3	0.310296	0.0649534	0.756336
ENSG00000264522.5	OTUD7B	0.310078	0.0360181	0.756502
ENSG00000251615.3	RP11-774O3.3	-0.309892	-0.0291663	0.756643
ENSG00000162692.10	VCAM1	0.309516	0.0187901	0.756929
ENSG00000115464.14	USP34	0.309406	0.0773021	0.757012
ENSG00000112697.15	TMEM30A	-0.30939	-0.00989303	0.757025
ENSG00000171033.12	PKIA	-0.309358	-0.00804436	0.757049
ENSG00000131711.14	MAP1B	-0.309325	-0.0285825	0.757074
ENSG00000130958.11	SLC35D2	0.309028	0.0692562	0.7573
ENSG00000111799.20	COL12A1	0.308539	0.47894	0.757672
ENSG00000166913.12	YWHAB	-0.308488	-0.0213533	0.757711
ENSG00000121454.5	LHX4	0.308487	0.0714637	0.757712
ENSG00000187260.15	WDR86	0.308479	0.0140963	0.757718
ENSG00000099817.11	POLR2E	0.308327	0.00793201	0.757834
ENSG00000054219.10	LY75	0.307686	0.00373203	0.758321
ENSG00000120279.6	MYCT1	0.307671	0.0302964	0.758333
ENSG00000223573.6	TINCR	-0.307282	-0.00853244	0.758628
ENSG00000163517.14	HDAC11	-0.30723	-0.0168201	0.758668
ENSG00000181790.10	ADGRB1	-0.307167	-0.0114076	0.758716
ENSG00000126215.13	XRCC3	0.307056	0.0124218	0.758801
ENSG00000170017.12	ALCAM	-0.306853	-0.00635651	0.758955
ENSG00000267731.1	RP11-147L13.8	0.306655	0.00392603	0.759106
ENSG00000163975.11	MELTF	-0.306514	-0.00476207	0.759214
ENSG00000159792.9	PSKH1	0.306458	0.0895669	0.759256
ENSG00000106682.14	EIF4H	0.306197	0.0243088	0.759455
ENSG00000162542.13	TMCO4	-0.306187	-0.0186385	0.759462
ENSG00000162929.13	KIAA1841	0.305986	0.110794	0.759615
ENSG00000137819.13	PAQR5	0.305931	0.00338937	0.759657
ENSG00000197050.10	ZNF420	0.305834	0.100679	0.759731
ENSG00000137331.11	IER3	0.305514	0.00861984	0.759975
ENSG00000183011.13	NAA38	-0.305279	-0.043954	0.760154
ENSG00000232748.3	RP11-196G11.6	-0.305197	-0.00765794	0.760216
ENSG00000163739.4	CXCL1	-0.305027	-0.0162503	0.760345
ENSG00000196268.11	ZNF493	0.305017	0.0198345	0.760353
ENSG00000162972.10	MAIP1	0.304911	0.0139185	0.760434
ENSG00000185989.10	RASA3	-0.304796	-0.033672	0.760522
ENSG00000236609.3	ZNF853	0.304381	0.0332585	0.760838
ENSG00000273032.1	DGCR9	-0.304246	-0.0054938	0.760941
ENSG00000100897.17	DCAF11	-0.304195	-0.0567142	0.760979
ENSG00000162496.8	DHRS3	-0.304189	-0.109394	0.760984
ENSG00000248144.5	ADH1C	-0.304077	-0.0227411	0.761069
ENSG00000101695.8	RNF125	-0.303999	-0.0382125	0.761129
ENSG00000132965.9	ALOX5AP	-0.303844	-1.27441	0.761247
ENSG00000088827.12	SIGLEC1	-0.303702	-0.0964771	0.761355
ENSG00000133028.10	SCO1	0.303643	0.0248452	0.7614
ENSG00000170222.11	ADPRM	0.303643	0.0175265	0.7614
ENSG00000114978.17	MOB1A	0.303636	0.044971	0.761405
ENSG00000165646.11	SLC18A2	0.303476	0.14214	0.761527
ENSG00000181634.7	TNFSF15	0.303384	0.00950347	0.761597
ENSG00000271327.1	RP11-1109F11.3	0.303281	6.24293	0.761676
ENSG00000108021.19	FAM208B	0.303027	0.0471086	0.761869
ENSG00000124541.6	RRP36	0.302999	0.0366388	0.761891
ENSG00000137285.9	TUBB2B	-0.30298	-0.00248462	0.761905
ENSG00000102837.6	OLFM4	-0.302942	-0.00358536	0.761934
ENSG00000013016.15	EHD3	0.302921	1.46265	0.76195
ENSG00000130204.12	TOMM40	0.302869	0.262836	0.76199
ENSG00000203326.11	ZNF525	0.302743	0.0450206	0.762086
ENSG00000167565.12	SERTAD3	-0.302572	-0.0158431	0.762216
ENSG00000112167.9	SAYSD1	0.302478	0.00352515	0.762288
ENSG00000179950.13	PUF60	0.302371	0.121673	0.762369
ENSG00000271843.1	RP11-245J9.5	-0.302242	-0.0307219	0.762467
ENSG00000268573.1	RP11-158H5.7	0.301637	0.236325	0.762929
ENSG00000136141.14	LRCH1	-0.301393	-0.0129425	0.763115
ENSG00000197965.11	MPZL1	0.301233	0.0197535	0.763237
ENSG00000134020.7	PEBP4	0.301201	0.389721	0.763261
ENSG00000143933.16	CALM2	0.301179	0.382126	0.763278
ENSG00000184939.15	ZFP90	0.301093	0.00270884	0.763343
ENSG00000106367.13	AP1S1	-0.300991	-0.0387746	0.763422
ENSG00000064205.10	WISP2	0.300956	0.129822	0.763448
ENSG00000136197.12	C7orf25	0.300432	0.0231047	0.763848
ENSG00000094963.13	FMO2	-0.300379	-0.00577818	0.763888
ENSG00000116661.9	FBXO2	0.300271	0.00646914	0.763971
ENSG00000129646.14	QRICH2	0.300178	0.0171744	0.764041
ENSG00000140993.10	TIGD7	-0.300129	-0.0192686	0.764079
ENSG00000146386.7	ABRACL	-0.300002	-0.0039411	0.764175
ENSG00000137312.14	FLOT1	0.299991	0.0272042	0.764184
ENSG00000183662.10	FAM19A1	-0.299178	-0.0116462	0.764804
ENSG00000161618.9	ALDH16A1	-0.29912	-0.00589141	0.764849
ENSG00000163947.11	ARHGEF3	-0.299055	-0.317915	0.764898
ENSG00000124215.16	CDH26	0.299017	0.0421938	0.764927
ENSG00000172183.14	ISG20	-0.298899	-0.00862293	0.765017
ENSG00000181031.15	RPH3AL	0.298782	0.0045051	0.765106
ENSG00000166311.9	SMPD1	-0.298777	-0.516897	0.76511
ENSG00000155545.19	MIER3	0.298481	0.0396176	0.765336
ENSG00000129993.14	CBFA2T3	0.298461	0.0146107	0.765351
ENSG00000114446.4	IFT57	-0.298316	-0.0114563	0.765462
ENSG00000059758.7	CDK17	-0.298309	-0.103829	0.765467
ENSG00000163449.10	TMEM169	0.298163	0.0185778	0.765579
ENSG00000163710.7	PCOLCE2	0.298122	0.0601358	0.76561
ENSG00000132676.15	DAP3	-0.297996	-0.0517607	0.765706
ENSG00000162944.10	RFTN2	0.297876	0.15625	0.765798
ENSG00000109956.12	B3GAT1	-0.297783	-0.00620977	0.765869
ENSG00000183617.4	MRPL54	0.297532	0.00776144	0.76606
ENSG00000083838.15	ZNF446	0.297491	0.0393351	0.766092
ENSG00000258082.1	RP11-443B7.3	0.297303	0.0101116	0.766235
ENSG00000168765.16	GSTM4	0.29711	0.00211561	0.766382
ENSG00000197472.14	ZNF695	0.29703	0.00945845	0.766443
ENSG00000167720.12	SRR	0.296813	0.00388766	0.766609
ENSG00000169139.11	UBE2V2	0.29671	31.2953	0.766688
ENSG00000100425.18	BRD1	0.296288	0.0354147	0.76701
ENSG00000064545.14	TMEM161A	0.296283	0.027362	0.767014
ENSG00000176371.13	ZSCAN2	-0.296253	-0.0283893	0.767037
ENSG00000088053.11	GP6	0.296252	0.0357223	0.767038
ENSG00000135052.16	GOLM1	-0.296236	-0.00370451	0.76705
ENSG00000140534.13	TICRR	0.29605	0.0243547	0.767192
ENSG00000134490.13	TMEM241	0.296014	0.0139873	0.767219
ENSG00000239713.8	APOBEC3G	-0.295905	-0.0104537	0.767303
ENSG00000165915.13	SLC39A13	-0.295311	-0.0192667	0.767756
ENSG00000064393.15	HIPK2	0.295	0.0212711	0.767994
ENSG00000103507.13	BCKDK	-0.29483	-0.0141969	0.768123
ENSG00000261455.1	LINC01003	0.294793	0.0287617	0.768152
ENSG00000100504.16	PYGL	0.294746	0.0283513	0.768188
ENSG00000114473.13	IQCG	0.294694	0.00887285	0.768228
ENSG00000115593.14	SMYD1	-0.294681	-0.038565	0.768238
ENSG00000134852.14	CLOCK	-0.294461	-0.0142901	0.768406
ENSG00000182240.15	BACE2	0.294315	0.00936504	0.768517
ENSG00000166073.10	GPR176	0.293937	0.0327418	0.768806
ENSG00000116678.19	LEPR	0.293825	0.00772939	0.768892
ENSG00000124787.13	RPP40	-0.293801	-0.0256782	0.76891
ENSG00000185262.8	UBALD2	0.2937	0.0297281	0.768987
ENSG00000075856.11	SART3	0.293618	0.0451673	0.76905
ENSG00000162746.14	FCRLB	0.293517	0.00831231	0.769127
ENSG00000077616.10	NAALAD2	0.29338	0.0251982	0.769232
ENSG00000014919.12	COX15	-0.293289	-0.0553242	0.769301
ENSG00000168216.10	LMBRD1	-0.293173	-2.22043	0.76939
ENSG00000186468.12	RPS23	0.2928	-0.0201193	0.769675
ENSG00000144749.13	LRIG1	-0.292742	-1.01288	0.769719
ENSG00000213214.4	ARHGEF35	-0.292578	-0.00424609	0.769845
ENSG00000013810.18	TACC3	0.292556	0.00871745	0.769861
ENSG00000166225.8	FRS2	0.292531	0.0244004	0.769881
ENSG00000160691.18	SHC1	0.292329	0.0083659	0.770035
ENSG00000128185.9	DGCR6L	0.292256	0.0129941	0.770091
ENSG00000146574.15	CCZ1B	0.292085	0.00539401	0.770222
ENSG00000177990.11	DPY19L2	-0.291866	-0.005842	0.770389
ENSG00000167323.11	STIM1	-0.29174	-0.022837	0.770486
ENSG00000127837.9	AAMP	0.291717	0.0747851	0.770503
ENSG00000189269.12	DRICH1	-0.291694	-0.00248901	0.770521
ENSG00000160214.12	RRP1	0.290963	0.0384195	0.77108
ENSG00000198042.10	MAK16	0.290624	0.0350384	0.771339
ENSG00000131462.7	TUBG1	0.290251	0.308511	0.771624
ENSG00000100350.14	FOXRED2	0.290211	0.00447996	0.771655
ENSG00000111145.7	ELK3	0.290196	0.0406104	0.771666
ENSG00000132017.10	DCAF15	0.290179	0.0303807	0.771679
ENSG00000185359.12	HGS	0.289941	0.0459315	0.771861
ENSG00000144810.15	COL8A1	-0.289766	-0.0352124	0.771995
ENSG00000140718.20	FTO	-0.289756	-0.0346524	0.772003
ENSG00000196547.14	MAN2A2	-0.289636	-0.0468281	0.772095
ENSG00000138381.9	ASNSD1	-0.289619	-0.00510901	0.772108
ENSG00000128699.13	ORMDL1	0.289411	0.00756701	0.772267
ENSG00000161267.11	BDH1	0.289071	0.0240837	0.772527
ENSG00000196141.13	SPATS2L	-0.288795	-0.0390074	0.772738
ENSG00000166387.11	PPFIBP2	0.288401	0.00995251	0.77304
ENSG00000155629.14	PIK3AP1	-0.288248	-0.0185176	0.773157
ENSG00000138074.14	SLC5A6	0.287975	0.0126288	0.773366
ENSG00000245468.3	RP11-367J11.3	0.287885	0.00714321	0.773435
ENSG00000236423.5	LINC01134	0.287843	0.0202855	0.773467
ENSG00000157240.3	FZD1	-0.287785	-0.00686704	0.773511
ENSG00000169885.9	CALML6	0.287728	0.0217476	0.773555
ENSG00000132842.13	AP3B1	-0.287503	-0.01111	0.773727
ENSG00000173193.13	PARP14	0.287342	0.00777155	0.77385
ENSG00000214029.4	ZNF891	-0.28734	-0.0226825	0.773852
ENSG00000256223.5	ZNF10	-0.28734	-0.385994	0.773852
ENSG00000259863.1	SH3RF3-AS1	0.287071	0.283697	0.774058
ENSG00000172380.5	GNG12	-0.286927	-1.52223	0.774168
ENSG00000003402.19	CFLAR	-0.286858	-0.0639214	0.774221
ENSG00000187134.13	AKR1C1	0.286774	0.00203823	0.774286
ENSG00000196776.14	CD47	-0.286731	-0.0193907	0.774318
ENSG00000105393.15	BABAM1	0.286652	0.0232739	0.774379
ENSG00000163104.17	SMARCAD1	0.286421	0.0636832	0.774556
ENSG00000157349.16	DDX19B	-0.286402	-0.0593671	0.77457
ENSG00000103343.12	ZNF174	-0.286388	-0.051857	0.774581
ENSG00000087338.4	GMCL1	-0.286385	-0.0188241	0.774583
ENSG00000123091.4	RNF11	0.286323	0.0924422	0.774631
ENSG00000175634.14	RPS6KB2	0.286085	0.024271	0.774813
ENSG00000049860.13	HEXB	0.285863	0.0164495	0.774983
ENSG00000175215.10	CTDSP2	-0.285845	-0.0816033	0.774997
ENSG00000198755.10	RPL10A	-0.285784	-0.0141202	0.775043
ENSG00000149657.19	LSM14B	-0.285464	-0.0229194	0.775289
ENSG00000118579.12	MED28	0.285464	0.0385595	0.775289
ENSG00000114503.10	NCBP2	0.285418	0.0708444	0.775324
ENSG00000230438.6	SERPINB9P1	-0.285404	-0.00230786	0.775334
ENSG00000159640.15	ACE	0.285317	0.0102963	0.775401
ENSG00000196792.11	STRN3	-0.284992	-0.0355991	0.77565
ENSG00000136754.16	ABI1	0.284849	0.0662193	0.77576
ENSG00000011007.12	ELOA	-0.284639	-0.0384992	0.775921
ENSG00000197863.8	ZNF790	0.284627	0.0154246	0.77593
ENSG00000139182.13	CLSTN3	0.284533	0.00210354	0.776002
ENSG00000054179.11	ENTPD2	0.284351	0.00414432	0.776142
ENSG00000110619.17	CARS	-0.284076	-0.0298426	0.776352
ENSG00000123700.4	KCNJ2	0.284045	0.0662696	0.776376
ENSG00000101199.12	ARFGAP1	0.284027	0.211449	0.77639
ENSG00000261222.2	CTD-2006K23.1	0.283938	0.00215059	0.776458
ENSG00000182173.12	TSEN54	-0.283862	-0.0440753	0.776516
ENSG00000167967.15	E4F1	0.283601	0.0824743	0.776716
ENSG00000047410.13	TPR	-0.283385	-0.28745	0.776882
ENSG00000148229.12	POLE3	-0.283343	-0.221314	0.776914
ENSG00000124181.14	PLCG1	0.283336	0.168947	0.776919
ENSG00000169564.6	PCBP1	-0.283179	-0.210572	0.77704
ENSG00000012660.13	ELOVL5	-0.283151	-0.0259254	0.777061
ENSG00000162614.18	NEXN	-0.283119	-0.114322	0.777086
ENSG00000203668.2	CHML	-0.283089	-0.15626	0.777109
ENSG00000102699.5	PARP4	-0.283086	-0.0170744	0.777111
ENSG00000144043.11	TEX261	0.283056	0.0229552	0.777134
ENSG00000184014.7	DENND5A	-0.282595	-0.0321639	0.777487
ENSG00000178425.13	NT5DC1	0.282593	0.0222888	0.777489
ENSG00000129355.6	CDKN2D	0.282449	0.0274505	0.777599
ENSG00000162139.9	NEU3	0.282393	0.113779	0.777642
ENSG00000164252.12	AGGF1	-0.282203	-0.0923679	0.777788
ENSG00000173083.14	HPSE	-0.282159	-0.0191809	0.777822
ENSG00000089597.16	GANAB	-0.282035	-0.0199128	0.777917
ENSG00000282851.1	BISPR	-0.281431	-0.00710825	0.77838
ENSG00000158815.10	FGF17	-0.280971	-0.00825809	0.778732
ENSG00000197134.11	ZNF257	0.280947	0.00228332	0.778751
ENSG00000124469.11	CEACAM8	0.280852	8.07533	0.778824
ENSG00000010803.16	SCMH1	0.280805	0.283578	0.77886
ENSG00000160229.11	ZNF66	-0.280617	-0.00867952	0.779004
ENSG00000059691.11	GATB	-0.280513	-0.00491058	0.779084
ENSG00000126822.16	PLEKHG3	0.280249	0.00309259	0.779287
ENSG00000102802.9	MEDAG	0.280041	0.421564	0.779446
ENSG00000143398.19	PIP5K1A	-0.279594	-0.0276893	0.779789
ENSG00000072110.13	ACTN1	-0.279369	0.131586	0.779962
ENSG00000157890.17	MEGF11	0.279143	0.215752	0.780135
ENSG00000140367.11	UBE2Q2	-0.278892	-0.0147972	0.780327
ENSG00000156261.12	CCT8	-0.278825	-0.00549224	0.780379
ENSG00000124198.8	ARFGEF2	0.278666	0.0328773	0.780501
ENSG00000197013.9	ZNF429	-0.278626	-0.00230263	0.780532
ENSG00000231826.5	LINC01819	-0.278596	-0.099539	0.780555
ENSG00000180875.4	GREM2	-0.278313	-0.0110901	0.780772
ENSG00000188707.5	ZBED6CL	-0.278271	-0.00887628	0.780804
ENSG00000150764.13	DIXDC1	-0.278111	-0.0128871	0.780927
ENSG00000157873.17	TNFRSF14	-0.27805	0.00994972	0.780974
ENSG00000164114.18	MAP9	-0.27805	-0.0207743	0.780974
ENSG00000100083.18	GGA1	-0.277839	-0.00679118	0.781136
ENSG00000196312.12	MFSD14C	-0.277543	-0.0099072	0.781363
ENSG00000173578.7	XCR1	-0.277502	-0.00377379	0.781394
ENSG00000175087.9	PDIK1L	-0.277483	-0.108178	0.781409
ENSG00000107020.9	PLGRKT	0.277445	0.0110395	0.781438
ENSG00000130638.16	ATXN10	0.277396	0.0109152	0.781476
ENSG00000155085.15	AK9	-0.277281	-0.00630456	0.781564
ENSG00000108106.13	UBE2S	0.277206	0.0679111	0.781622
ENSG00000129354.11	AP1M2	0.277111	0.00444841	0.781695
ENSG00000205784.2	ARRDC5	-0.277	-0.010234	0.78178
ENSG00000224934.2	RP11-441O15.3	0.276808	0.00607229	0.781928
ENSG00000179532.12	DNHD1	0.276724	0.0367884	0.781992
ENSG00000169026.12	MFSD7	0.276658	0.027466	0.782043
ENSG00000117118.9	SDHB	-0.276499	-0.0588802	0.782165
ENSG00000187942.11	LDLRAD2	0.276327	0.0339319	0.782297
ENSG00000110799.13	VWF	0.276277	0.0306297	0.782335
ENSG00000205937.11	RNPS1	-0.276223	-0.0159548	0.782377
ENSG00000130005.12	GAMT	-0.276132	-0.0677496	0.782447
ENSG00000126216.13	TUBGCP3	-0.276054	-0.00544785	0.782507
ENSG00000129295.8	LRRC6	0.275977	0.00424418	0.782565
ENSG00000177674.15	AGTRAP	-0.275939	-0.0618008	0.782595
ENSG00000133243.8	BTBD2	-0.275832	-0.0186843	0.782677
ENSG00000105649.9	RAB3A	0.275754	0.0600104	0.782737
ENSG00000084731.14	KIF3C	0.275712	1.04999	0.782769
ENSG00000070413.19	DGCR2	-0.275561	-0.173619	0.782885
ENSG00000213077.5	FAM106A	0.275413	0.00403902	0.782999
ENSG00000106588.10	PSMA2	0.27531	0.00892376	0.783078
ENSG00000256771.3	ZNF253	0.275177	0.00813595	0.78318
ENSG00000110448.10	CD5	-0.275172	-0.0380582	0.783184
ENSG00000166527.7	CLEC4D	0.275127	0.00642181	0.783219
ENSG00000105991.7	HOXA1	-0.27503	-0.00555743	0.783293
ENSG00000106236.3	NPTX2	0.27499	0.0350363	0.783324
ENSG00000197860.9	SGTB	-0.2745	-0.0550396	0.7837
ENSG00000160256.12	FAM207A	-0.274033	-0.0246434	0.784059
ENSG00000134001.12	EIF2S1	-0.273912	-0.158009	0.784152
ENSG00000183134.4	PTGDR2	-0.273911	-0.145177	0.784153
ENSG00000117984.13	CTSD	-0.273849	-0.122548	0.784201
ENSG00000228486.10	LINC01125	-0.273785	-0.00747682	0.78425
ENSG00000134864.10	GGACT	-0.273738	-0.0033715	0.784286
ENSG00000123143.12	PKN1	-0.273617	-0.0157412	0.784379
ENSG00000197599.12	CCDC154	0.273508	0.00288208	0.784462
ENSG00000172123.12	SLFN12	0.273498	0.0109551	0.78447
ENSG00000162878.12	PKDCC	-0.273301	-1.77924	0.784622
ENSG00000263753.6	LINC00667	-0.273291	-0.00442461	0.784629
ENSG00000108379.9	WNT3	-0.273279	-0.00981212	0.784639
ENSG00000010610.9	CD4	-0.273253	-0.0412035	0.784659
ENSG00000111110.11	PPM1H	-0.27324	-0.0139865	0.784669
ENSG00000143156.13	NME7	0.273232	0.0187163	0.784675
ENSG00000260910.1	LINC00565	-0.273122	0.00517643	0.784759
ENSG00000127838.13	PNKD	0.272634	0.0041849	0.785134
ENSG00000204604.9	ZNF468	0.272601	0.0224022	0.78516
ENSG00000172795.15	DCP2	0.272598	0.048205	0.785162
ENSG00000230709.1	AC104024.1	-0.272273	-0.33259	0.785412
ENSG00000198892.6	SHISA4	-0.272268	-0.016126	0.785416
ENSG00000145907.14	G3BP1	0.27215	0.0296072	0.785507
ENSG00000103888.16	CEMIP	-0.27203	-0.0227062	0.785599
ENSG00000198879.11	SFMBT2	0.271759	0.010353	0.785807
ENSG00000119185.12	ITGB1BP1	-0.271727	-0.0156276	0.785832
ENSG00000168438.14	CDC40	-0.271724	-0.0625565	0.785834
ENSG00000169951.9	ZNF764	-0.271568	-0.0739942	0.785954
ENSG00000272382.1	CTD-2035E11.4	0.271528	0.981052	0.785985
ENSG00000148429.14	USP6NL	-0.271457	-0.0128281	0.786039
ENSG00000166454.9	ATMIN	-0.27142	-0.0331068	0.786068
ENSG00000214300.7	SPDYE3	0.271367	0.0491978	0.786109
ENSG00000275898.1	RP11-497G19.7	0.2712	0.0281092	0.786237
ENSG00000139343.10	SNRPF	-0.27119	-0.0193423	0.786245
ENSG00000167136.6	ENDOG	0.271116	0.0112945	0.786302
ENSG00000153207.14	AHCTF1	0.271102	0.0114083	0.786313
ENSG00000255837.1	TAS2R20	-0.270955	-0.00379235	0.786426
ENSG00000142207.6	URB1	0.270942	0.00932303	0.786436
ENSG00000152818.18	UTRN	-0.270873	-1.6443	0.786489
ENSG00000104327.7	CALB1	-0.270481	-0.0303805	0.78679
ENSG00000124019.9	FAM124B	-0.270233	-0.0355626	0.786981
ENSG00000047315.15	POLR2B	-0.270098	-0.0879128	0.787085
ENSG00000166845.13	C18orf54	0.27	0.0562194	0.78716
ENSG00000214787.9	MS4A4E	0.269704	0.0131816	0.787388
ENSG00000236882.7	LINC01554	-0.269683	-0.0126656	0.787404
ENSG00000128951.13	DUT	0.269449	0.0105422	0.787584
ENSG00000115756.12	HPCAL1	-0.269427	-0.00418026	0.787601
ENSG00000168309.16	FAM107A	-0.269413	-0.0957512	0.787612
ENSG00000182810.6	DDX28	0.269081	0.174715	0.787867
ENSG00000228784.7	LINC00954	-0.269068	-0.00618055	0.787878
ENSG00000237232.7	ZNF295-AS1	-0.269067	-0.0130293	0.787878
ENSG00000125775.14	SDCBP2	-0.269025	-0.0047034	0.78791
ENSG00000242574.8	HLA-DMB	-0.268946	-0.0404487	0.787971
ENSG00000104980.7	TIMM44	0.268777	0.0151449	0.788101
ENSG00000104332.11	SFRP1	-0.268767	-0.019595	0.788109
ENSG00000185033.14	SEMA4B	0.268608	0.0110825	0.788231
ENSG00000132824.13	SERINC3	-0.268482	-0.025489	0.788328
ENSG00000127947.15	PTPN12	0.268446	0.0101593	0.788356
ENSG00000134108.12	ARL8B	-0.268355	-0.0349772	0.788426
ENSG00000136213.9	CHST12	0.268267	0.0732289	0.788494
ENSG00000177706.8	FAM20C	0.267958	0.00556211	0.788732
ENSG00000130402.11	ACTN4	-0.267541	-0.0225219	0.789053
ENSG00000122390.17	NAA60	0.26723	0.014933	0.789292
ENSG00000145103.12	ILDR1	0.267221	0.906244	0.789299
ENSG00000126243.8	LRFN3	-0.267194	-0.0471334	0.78932
ENSG00000272555.1	RP11-459I19.1	-0.267135	-0.00790358	0.789365
ENSG00000135912.10	TTLL4	-0.267135	-0.0252277	0.789365
ENSG00000139719.9	VPS33A	0.267001	0.0955944	0.789468
ENSG00000203747.10	FCGR3A	0.266891	0.0569345	0.789553
ENSG00000271734.1	RP1-111B22.3	-0.266257	-0.0194164	0.790041
ENSG00000150054.18	MPP7	0.266217	0.0155773	0.790072
ENSG00000204310.12	AGPAT1	-0.266215	-0.0446659	0.790074
ENSG00000255198.4	SNHG9	0.265919	0.00313991	0.790302
ENSG00000160688.18	FLAD1	-0.265851	-0.176383	0.790354
ENSG00000173372.16	C1QA	-0.26585	-0.0153892	0.790355
ENSG00000134222.16	PSRC1	0.265779	0.00343131	0.790409
ENSG00000198917.12	SPOUT1	0.265757	0.0166805	0.790426
ENSG00000225194.2	LINC00092	-0.265747	-0.0257205	0.790434
ENSG00000163864.15	NMNAT3	0.265603	0.00449372	0.790545
ENSG00000129518.8	EAPP	-0.265147	-0.133825	0.790896
ENSG00000106415.12	GLCCI1	-0.264998	-0.0202845	0.791011
ENSG00000119121.21	TRPM6	-0.264876	-0.00471616	0.791105
ENSG00000043591.5	ADRB1	-0.264855	-0.00561447	0.791121
ENSG00000137936.16	BCAR3	-0.264714	-0.0865372	0.79123
ENSG00000140931.19	CMTM3	0.264631	0.00701824	0.791294
ENSG00000004766.15	VPS50	-0.264581	-0.0221051	0.791332
ENSG00000100342.20	APOL1	0.264051	0.017615	0.791741
ENSG00000137574.10	TGS1	0.263977	0.010061	0.791798
ENSG00000082153.17	BZW1	0.263917	0.027881	0.791844
ENSG00000077238.13	IL4R	0.263805	0.00573861	0.79193
ENSG00000163166.14	IWS1	0.263798	0.0174036	0.791935
ENSG00000165138.17	ANKS6	0.263638	0.0132052	0.792059
ENSG00000076554.15	TPD52	0.263412	0.00794357	0.792233
ENSG00000164087.7	POC1A	0.2634	0.0727105	0.792242
ENSG00000144401.14	METTL21A	-0.263243	-0.0303439	0.792363
ENSG00000152495.10	CAMK4	-0.263172	-0.0221429	0.792418
ENSG00000160439.15	RDH13	0.262864	0.00193931	0.792656
ENSG00000123600.19	METTL8	0.262675	0.00824591	0.792801
ENSG00000226091.7	LINC00937	-0.262648	-0.0103785	0.792822
ENSG00000132530.16	XAF1	0.26261	0.0298058	0.792851
ENSG00000029153.14	ARNTL2	-0.262514	-0.103885	0.792925
ENSG00000106565.17	TMEM176B	-0.262492	0.00112336	0.792942
ENSG00000104823.8	ECH1	-0.262456	-0.0211099	0.79297
ENSG00000137106.17	GRHPR	-0.262441	-0.00307246	0.792982
ENSG00000262228.2	RP11-676J12.4	-0.262394	-0.0110208	0.793018
ENSG00000114626.17	ABTB1	-0.262393	-0.0351483	0.793018
ENSG00000151474.21	FRMD4A	-0.262255	-0.0127813	0.793125
ENSG00000105472.12	CLEC11A	0.262207	0.00973966	0.793162
ENSG00000105610.4	KLF1	-0.262154	-0.044695	0.793203
ENSG00000163655.15	GMPS	-0.262075	-0.0856528	0.793264
ENSG00000100836.10	PABPN1	0.261817	0.0470176	0.793463
ENSG00000186001.12	LRCH3	0.261811	0.850249	0.793467
ENSG00000064115.10	TM7SF3	-0.261662	-0.00994056	0.793582
ENSG00000229809.8	ZNF688	-0.261543	-0.0586995	0.793674
ENSG00000136830.11	FAM129B	0.261528	0.0233583	0.793685
ENSG00000140598.13	EFL1	-0.261449	-2.48106	0.793746
ENSG00000005801.16	ZNF195	-0.261442	-0.00492567	0.793752
ENSG00000156162.16	DPY19L4	-0.261353	-0.0446546	0.79382
ENSG00000157429.15	ZNF19	0.261144	0.0230749	0.793982
ENSG00000271736.1	RP11-85G21.3	0.261084	0.0107008	0.794027
ENSG00000162490.6	DRAXIN	-0.260753	-0.00570011	0.794283
ENSG00000128335.13	APOL2	0.260691	0.0203714	0.794331
ENSG00000253506.2	NACA2	-0.260643	-0.630192	0.794368
ENSG00000166484.19	MAPK7	-0.260548	-0.918381	0.794441
ENSG00000117713.18	ARID1A	-0.260534	-0.0543857	0.794452
ENSG00000139218.17	SCAF11	-0.26018	-0.0510226	0.794725
ENSG00000005020.12	SKAP2	-0.260096	-0.00411875	0.79479
ENSG00000277463.1	CTD-3035K23.6	0.260019	0.038642	0.794849
ENSG00000108528.13	SLC25A11	0.259669	0.0333218	0.795119
ENSG00000160796.16	NBEAL2	-0.259599	-0.0245965	0.795173
ENSG00000122188.12	LAX1	-0.259544	-0.00851448	0.795215
ENSG00000115556.13	PLCD4	0.259506	0.0277579	0.795245
ENSG00000144182.16	LIPT1	-0.259427	-0.00722858	0.795306
ENSG00000261542.1	RP11-16E18.3	-0.259314	-0.0779641	0.795393
ENSG00000111144.9	LTA4H	0.259128	0.00317445	0.795536
ENSG00000041353.9	RAB27B	0.259057	0.0623495	0.795591
ENSG00000130649.9	CYP2E1	0.25898	0.24648	0.795651
ENSG00000103126.14	AXIN1	0.258957	0.0278016	0.795668
ENSG00000104974.11	LILRA1	0.25891	0.0129883	0.795705
ENSG00000170889.13	RPS9	-0.25889	-0.00594157	0.79572
ENSG00000160953.15	MUM1	0.258617	0.0226011	0.795931
ENSG00000273375.1	RP11-803P9.1	-0.258465	-0.11716	0.796048
ENSG00000022567.9	SLC45A4	-0.258389	-0.0061021	0.796107
ENSG00000054148.17	PHPT1	0.258359	0.0159405	0.79613
ENSG00000167874.6	TMEM88	0.258328	0.0909275	0.796154
ENSG00000090061.17	CCNK	-0.258212	-0.0801249	0.796243
ENSG00000117868.15	ESYT2	0.258181	0.00709801	0.796268
ENSG00000176473.13	WDR25	0.258152	0.00247943	0.79629
ENSG00000008311.14	AASS	-0.257803	-0.00933952	0.796559
ENSG00000226822.2	RP11-356N1.2	0.257572	0.00133525	0.796737
ENSG00000117791.15	MARC2	0.257471	0.00488825	0.796815
ENSG00000254872.3	RP13-870H17.3	-0.257276	-0.017434	0.796966
ENSG00000115806.12	GORASP2	0.257101	0.0391165	0.797101
ENSG00000204977.9	TRIM13	-0.256944	-0.00697492	0.797222
ENSG00000128272.14	ATF4	-0.256914	-0.0153313	0.797245
ENSG00000105939.12	ZC3HAV1	-0.256754	-0.0106226	0.797369
ENSG00000107611.14	CUBN	0.256479	0.005413	0.797581
ENSG00000126266.3	FFAR1	-0.25633	-0.00998246	0.797696
ENSG00000241685.9	ARPC1A	0.25612	0.18757	0.797858
ENSG00000137033.11	IL33	-0.256048	-0.0871662	0.797914
ENSG00000163576.17	EFHB	-0.255913	-0.00395021	0.798018
ENSG00000122068.12	FYTTD1	0.255314	0.0577048	0.798481
ENSG00000151304.5	SRFBP1	0.255183	0.144932	0.798582
ENSG00000100316.15	RPL3	-0.255051	-0.0207815	0.798684
ENSG00000136731.12	UGGT1	0.255026	0.300293	0.798703
ENSG00000274512.5	TBC1D3L	0.254934	0.00307057	0.798774
ENSG00000184402.14	SS18L1	-0.254725	-0.014288	0.798935
ENSG00000205981.6	DNAJC19	0.254678	1.90866	0.798972
ENSG00000139278.9	GLIPR1	0.254613	0.00846996	0.799022
ENSG00000137288.9	UQCC2	0.254586	0.0286588	0.799043
ENSG00000198162.12	MAN1A2	-0.254348	-0.1223	0.799227
ENSG00000129474.15	AJUBA	-0.254295	-0.0303979	0.799268
ENSG00000127463.13	EMC1	-0.254176	-0.00788765	0.79936
ENSG00000115257.15	PCSK4	0.254054	0.00681269	0.799453
ENSG00000086289.11	EPDR1	-0.254047	-0.00608102	0.799459
ENSG00000140398.13	NEIL1	0.25403	0.21714	0.799472
ENSG00000256683.6	ZNF350	0.253857	0.0292388	0.799606
ENSG00000132823.10	OSER1	-0.253738	-0.00367719	0.799698
ENSG00000164086.9	DUSP7	-0.25372	-0.0666018	0.799712
ENSG00000126698.10	DNAJC8	-0.253695	-0.0126254	0.799731
ENSG00000139618.14	BRCA2	-0.253687	-0.0111928	0.799737
ENSG00000112893.9	MAN2A1	0.253644	0.0295726	0.799771
ENSG00000108771.12	DHX58	0.253104	0.0357984	0.800188
ENSG00000213390.10	ARHGAP19	-0.253036	-0.00801333	0.800241
ENSG00000100764.13	PSMC1	0.253004	0.0420629	0.800265
ENSG00000278002.1	RP11-596C23.2	-0.252881	-0.023701	0.80036
ENSG00000079335.18	CDC14A	0.252834	0.00548095	0.800397
ENSG00000119147.9	C2orf40	-0.252709	-0.528446	0.800493
ENSG00000140543.14	DET1	-0.252617	-0.017823	0.800564
ENSG00000221838.9	AP4M1	0.252555	0.00373144	0.800612
ENSG00000130717.12	UCK1	0.252487	0.0329607	0.800665
ENSG00000239704.10	CDRT4	-0.252276	-0.00326168	0.800828
ENSG00000142541.16	RPL13A	-0.252251	-3.24571	0.800847
ENSG00000170275.14	CRTAP	0.252187	0.0245932	0.800897
ENSG00000138646.8	HERC5	0.251869	0.670176	0.801142
ENSG00000176208.8	ATAD5	0.251534	0.0274371	0.801401
ENSG00000244041.7	LINC01011	0.251497	0.00618702	0.80143
ENSG00000198003.11	CCDC151	0.251263	0.0161622	0.801611
ENSG00000176261.15	ZBTB8OS	0.251106	0.0196014	0.801732
ENSG00000134900.11	TPP2	0.251005	0.0162767	0.80181
ENSG00000026297.15	RNASET2	0.25084	0.00386643	0.801938
ENSG00000134461.15	ANKRD16	0.250753	0.022047	0.802005
ENSG00000085433.15	WDR47	-0.250568	-0.0302034	0.802148
ENSG00000169255.13	B3GALNT1	-0.250492	-0.0208687	0.802207
ENSG00000241837.6	ATP5O	0.250213	0.0207166	0.802423
ENSG00000100147.13	CCDC134	-0.249932	-0.226621	0.80264
ENSG00000012171.19	SEMA3B	0.249919	0.133659	0.80265
ENSG00000141026.5	MED9	0.24986	0.071022	0.802696
ENSG00000196683.10	TOMM7	0.249659	0.005278	0.802851
ENSG00000101751.10	POLI	0.249517	0.00407838	0.802961
ENSG00000205560.12	CPT1B	0.249406	0.00410714	0.803047
ENSG00000185697.16	MYBL1	0.249198	0.0262329	0.803208
ENSG00000183401.11	CCDC159	-0.24916	-0.015339	0.803237
ENSG00000102606.17	ARHGEF7	-0.249073	-0.139788	0.803304
ENSG00000164344.15	KLKB1	0.248936	0.0063709	0.80341
ENSG00000171680.21	PLEKHG5	-0.248376	-0.00470508	0.803843
ENSG00000168300.13	PCMTD1	-0.248346	-0.0894643	0.803867
ENSG00000162971.10	TYW5	0.248302	0.0377728	0.803901
ENSG00000272787.1	KB-226F1.2	0.248214	0.00213469	0.803969
ENSG00000082397.17	EPB41L3	0.248205	0.22222	0.803976
ENSG00000174500.12	GCSAM	0.248172	0.0243283	0.804001
ENSG00000078246.16	TULP3	0.248106	0.0134234	0.804052
ENSG00000148180.19	GSN	0.247901	0.0158695	0.804211
ENSG00000109854.13	HTATIP2	-0.247581	-0.0102706	0.804459
ENSG00000122420.9	PTGFR	-0.247529	-0.008954	0.804499
ENSG00000126226.21	PCID2	-0.247026	-0.0252699	0.804888
ENSG00000275385.1	CCL18	-0.246965	-1.54933	0.804935
ENSG00000154642.10	C21orf91	-0.246865	-0.161618	0.805013
ENSG00000245149.3	RNF139-AS1	0.246802	0.0306825	0.805061
ENSG00000115255.10	REEP6	0.246576	0.016292	0.805236
ENSG00000096996.15	IL12RB1	-0.246447	-0.0092166	0.805336
ENSG00000273148.1	RP5-1068E13.7	0.246165	0.00613788	0.805555
ENSG00000074590.13	NUAK1	-0.246157	-0.0120327	0.80556
ENSG00000139970.16	RTN1	-0.246036	-0.0268923	0.805654
ENSG00000103091.14	WDR59	-0.245901	-0.0657834	0.805759
ENSG00000128872.9	TMOD2	-0.24549	-0.00575227	0.806077
ENSG00000174282.11	ZBTB4	-0.245328	-0.0377932	0.806203
ENSG00000134313.15	KIDINS220	0.245318	0.047225	0.80621
ENSG00000175213.2	ZNF408	-0.245282	-0.0429258	0.806238
ENSG00000136867.10	SLC31A2	-0.245135	-0.0207412	0.806352
ENSG00000157593.18	SLC35B2	-0.245126	-0.0246883	0.806359
ENSG00000106560.10	GIMAP2	-0.245121	-0.0239103	0.806363
ENSG00000166145.14	SPINT1	-0.244835	-0.00816747	0.806584
ENSG00000204291.10	COL15A1	0.244756	0.023635	0.806645
ENSG00000171954.12	CYP4F22	0.244623	0.00208673	0.806749
ENSG00000011422.11	PLAUR	0.244497	0.0438713	0.806846
ENSG00000108352.11	RAPGEFL1	0.244449	0.00535356	0.806883
ENSG00000103356.15	EARS2	-0.244412	-0.0143636	0.806912
ENSG00000174516.14	PELI3	-0.244394	-0.00751777	0.806925
ENSG00000174721.9	FGFBP3	0.244069	0.0244383	0.807177
ENSG00000187742.14	SECISBP2	0.243957	0.0278771	0.807264
ENSG00000164631.18	ZNF12	0.243917	0.0469414	0.807295
ENSG00000126107.14	HECTD3	-0.243593	-0.0225817	0.807546
ENSG00000180884.9	ZNF792	-0.243095	-0.026768	0.807932
ENSG00000089847.12	ANKRD24	0.24306	0.00548169	0.807959
ENSG00000180758.11	GPR157	-0.242632	-0.0624693	0.808291
ENSG00000109220.10	CHIC2	-0.242417	-2.60354	0.808457
ENSG00000005189.19	AC004381.6	-0.242385	-0.0180578	0.808482
ENSG00000095015.5	MAP3K1	-0.242358	-0.0989545	0.808503
ENSG00000008516.16	MMP25	-0.242334	-0.00219578	0.808521
ENSG00000104643.9	MTMR9	-0.242322	-0.124004	0.808531
ENSG00000107854.5	TNKS2	0.242138	0.0428833	0.808673
ENSG00000120733.13	KDM3B	0.242045	0.0444589	0.808745
ENSG00000175970.10	UNC119B	0.241961	0.00898625	0.80881
ENSG00000168938.5	PPIC	-0.241867	-0.282437	0.808883
ENSG00000164929.16	BAALC	-0.241774	-0.0132918	0.808955
ENSG00000152377.13	SPOCK1	-0.241484	-0.0128832	0.80918
ENSG00000251221.1	LINC01337	0.241368	0.00670576	0.80927
ENSG00000205544.3	TMEM256	0.241342	0.0143751	0.80929
ENSG00000060491.16	OGFR	-0.241018	-0.0158546	0.809542
ENSG00000240045.1	RP11-451G4.2	-0.240996	-0.240936	0.809558
ENSG00000198464.13	ZNF480	0.240923	0.0121886	0.809615
ENSG00000171793.13	CTPS1	-0.240885	-0.0113919	0.809644
ENSG00000173588.14	CEP83	-0.240511	-0.766651	0.809934
ENSG00000130787.13	HIP1R	0.240402	0.0386395	0.810019
ENSG00000135899.17	SP110	0.240212	0.0104838	0.810166
ENSG00000155254.12	MARVELD1	-0.240169	-0.0145605	0.810199
ENSG00000070950.9	RAD18	0.240071	0.0153058	0.810275
ENSG00000162552.14	WNT4	0.240004	0.0344962	0.810327
ENSG00000161929.14	SCIMP	-0.239936	-0.0070295	0.81038
ENSG00000015413.9	DPEP1	0.239898	0.0171581	0.810409
ENSG00000135624.15	CCT7	0.239804	0.0410989	0.810482
ENSG00000131238.16	PPT1	0.239439	0.00418693	0.810765
ENSG00000179387.9	ELMOD2	0.239363	0.264502	0.810824
ENSG00000206535.7	LNP1	0.239192	0.00973587	0.810957
ENSG00000163219.11	ARHGAP25	-0.239087	-0.0415415	0.811038
ENSG00000151131.10	C12orf45	0.238844	0.0123552	0.811227
ENSG00000180354.15	MTURN	-0.238744	-0.0775457	0.811304
ENSG00000159346.12	ADIPOR1	-0.238665	-0.0324926	0.811366
ENSG00000153208.16	MERTK	0.238373	0.00747827	0.811592
ENSG00000198252.11	STYX	0.238016	0.0233584	0.811869
ENSG00000186532.11	SMYD4	-0.237834	-0.0201571	0.81201
ENSG00000151006.7	PRSS53	0.237569	0.0150606	0.812215
ENSG00000100253.12	MIOX	-0.237554	-0.0114914	0.812227
ENSG00000016391.10	CHDH	-0.237488	-4.84818	0.812278
ENSG00000128791.11	TWSG1	-0.237475	-0.016147	0.812289
ENSG00000178209.14	PLEC	0.237398	0.00402303	0.812348
ENSG00000197093.10	GAL3ST4	0.237389	0.0240535	0.812355
ENSG00000141759.14	TXNL4A	-0.23715	-0.0154811	0.81254
ENSG00000165914.14	TTC7B	-0.236882	-0.0210825	0.812749
ENSG00000143595.12	AQP10	0.236872	0.0104361	0.812756
ENSG00000143013.12	LMO4	-0.236822	-0.0234272	0.812795
ENSG00000128891.15	C15orf57	-0.236766	-0.00276756	0.812839
ENSG00000147804.9	SLC39A4	-0.236619	-0.00726891	0.812953
ENSG00000158158.11	CNNM4	0.236284	0.0133659	0.813212
ENSG00000143207.19	RFWD2	0.236148	0.202215	0.813318
ENSG00000119392.14	GLE1	-0.236098	-1.55765	0.813357
ENSG00000180921.6	FAM83H	0.235985	0.0164046	0.813444
ENSG00000146197.8	SCUBE3	0.235951	0.0154088	0.813471
ENSG00000107593.16	PKD2L1	-0.235734	-0.00285128	0.813639
ENSG00000135999.11	EPC2	-0.235693	-0.0277261	0.813671
ENSG00000112031.15	MTRF1L	0.235492	0.00496037	0.813827
ENSG00000124253.10	PCK1	0.235207	0.0693669	0.814048
ENSG00000180210.14	F2	0.234754	0.0180348	0.8144
ENSG00000161091.12	MFSD12	-0.234706	-0.0242479	0.814437
ENSG00000180233.10	ZNRF2	0.234687	0.0173929	0.814452
ENSG00000156535.13	CD109	-0.23444	-0.0124427	0.814644
ENSG00000238121.5	LINC00426	0.234301	0.00896785	0.814751
ENSG00000274925.1	CTD-2547G23.4	0.23418	2.42264	0.814845
ENSG00000100285.9	NEFH	0.234104	0.00826705	0.814904
ENSG00000173269.13	MMRN2	-0.233718	-0.0173072	0.815204
ENSG00000178974.9	FBXO34	0.2337	0.0136105	0.815218
ENSG00000110080.18	ST3GAL4	-0.233656	-0.0344796	0.815252
ENSG00000110931.18	CAMKK2	-0.233623	-0.0508121	0.815278
ENSG00000171503.11	ETFDH	0.233579	0.0092413	0.815312
ENSG00000263417.4	GTSCR1	-0.2335	-0.0222444	0.815373
ENSG00000143851.15	PTPN7	-0.233274	-0.0102415	0.815549
ENSG00000197948.10	FCHSD1	-0.23308	-0.0266827	0.815699
ENSG00000183579.15	ZNRF3	0.233033	0.0208602	0.815736
ENSG00000174799.10	CEP135	0.232892	0.0488863	0.815845
ENSG00000140795.12	MYLK3	-0.232735	-4.47752	0.815967
ENSG00000122862.4	SRGN	-0.23265	-0.0365438	0.816033
ENSG00000197614.10	MFAP5	-0.232567	-0.011613	0.816098
ENSG00000138375.12	SMARCAL1	0.232264	0.0114052	0.816333
ENSG00000121716.20	PILRB	-0.232049	-0.00429428	0.8165
ENSG00000007545.15	CRAMP1	0.231665	0.0125483	0.816798
ENSG00000175482.8	POLD4	0.231589	0.0774665	0.816857
ENSG00000111344.11	RASAL1	-0.231539	-0.0103445	0.816896
ENSG00000159176.13	CSRP1	-0.231361	-0.0517211	0.817034
ENSG00000226281.2	RP1-80N2.2	-0.231298	-0.0174315	0.817083
ENSG00000196458.10	ZNF605	-0.231257	-0.018318	0.817115
ENSG00000167904.14	TMEM68	0.231148	0.010828	0.8172
ENSG00000104450.12	SPAG1	-0.231086	-0.00258045	0.817248
ENSG00000164548.10	TRA2A	0.231047	0.606004	0.817278
ENSG00000275111.4	ZNF2	0.230961	1.05602	0.817345
ENSG00000235621.8	LINC00494	-0.2308	-0.00733223	0.81747
ENSG00000130363.11	RSPH3	-0.230753	-0.00448197	0.817507
ENSG00000164933.11	SLC25A32	-0.230723	-0.015838	0.81753
ENSG00000241360.1	PDXP	-0.23056	-0.0470835	0.817657
ENSG00000116138.12	DNAJC16	0.230505	0.113148	0.817699
ENSG00000060762.18	MPC1	-0.230477	-0.0217134	0.817721
ENSG00000135116.9	HRK	-0.230162	-0.00327811	0.817966
ENSG00000107951.14	MTPAP	0.229848	1.21949	0.81821
ENSG00000072135.12	PTPN18	-0.229762	-0.0367299	0.818277
ENSG00000172967.7	XKR3	0.229676	0.00470663	0.818344
ENSG00000136122.15	BORA	-0.229517	-0.00900966	0.818467
ENSG00000187607.15	ZNF286A	0.229484	0.0243536	0.818493
ENSG00000108883.12	EFTUD2	0.229411	0.0180066	0.818549
ENSG00000167447.12	SMG8	-0.229406	-0.103629	0.818553
ENSG00000153157.12	SYCP2L	0.229311	0.0025848	0.818627
ENSG00000107819.13	SFXN3	-0.229224	-0.00620986	0.818695
ENSG00000103510.19	KAT8	-0.229139	-0.0201448	0.818761
ENSG00000117020.16	AKT3	-0.228973	-0.842086	0.81889
ENSG00000137965.10	IFI44	-0.228678	-0.0141109	0.819119
ENSG00000010322.15	NISCH	0.228649	0.0425207	0.819142
ENSG00000133805.15	AMPD3	-0.228631	-0.0183472	0.819156
ENSG00000261079.1	RP11-252A24.3	0.228591	0.228325	0.819187
ENSG00000271119.1	CTD-2012J19.3	-0.228507	-0.00720016	0.819252
ENSG00000069011.15	PITX1	0.228499	0.00363464	0.819259
ENSG00000100154.14	TTC28	0.228313	0.00769405	0.819403
ENSG00000274180.1	NATD1	-0.228129	-0.00998419	0.819546
ENSG00000279727.1	LINC02033	-0.228027	-0.443831	0.819625
ENSG00000153015.15	CWC27	-0.227301	-0.245841	0.82019
ENSG00000012061.15	ERCC1	-0.227113	-0.0170698	0.820336
ENSG00000163659.12	TIPARP	-0.227092	-0.031842	0.820352
ENSG00000128563.13	PRKRIP1	0.226938	0.0148938	0.820472
ENSG00000110066.14	KMT5B	-0.226629	-2.84452	0.820712
ENSG00000198715.11	GLMP	0.226107	0.001841	0.821118
ENSG00000133106.14	EPSTI1	0.226042	0.00640944	0.821169
ENSG00000052795.12	FNIP2	0.226017	0.0183473	0.821188
ENSG00000184677.16	ZBTB40	0.225947	0.00890983	0.821243
ENSG00000205837.7	LINC00487	0.225694	0.00397729	0.821439
ENSG00000116299.16	KIAA1324	-0.225613	-0.00115655	0.821503
ENSG00000156253.6	RWDD2B	-0.225588	-0.00600173	0.821522
ENSG00000099250.17	NRP1	-0.225212	-0.00972229	0.821814
ENSG00000186073.11	C15orf41	-0.225147	-0.0675723	0.821865
ENSG00000157110.15	RBPMS	0.225121	0.0113573	0.821885
ENSG00000144214.9	LYG1	0.224997	0.00716055	0.821981
ENSG00000128590.4	DNAJB9	-0.224765	-0.662317	0.822162
ENSG00000173611.17	SCAI	-0.224721	-0.0255099	0.822196
ENSG00000137491.14	SLCO2B1	0.224705	0.0190574	0.822209
ENSG00000170522.9	ELOVL6	0.224575	0.261838	0.82231
ENSG00000159399.9	HK2	-0.224314	-0.0267867	0.822513
ENSG00000048162.20	NOP16	0.223995	0.0248287	0.822761
ENSG00000182253.14	SYNM	0.223988	0.00466688	0.822767
ENSG00000111261.13	MANSC1	0.223405	0.0329439	0.82322
ENSG00000179954.15	SSC5D	-0.223217	-0.00534995	0.823367
ENSG00000155324.9	GRAMD3	-0.223188	-0.315179	0.823389
ENSG00000153885.14	KCTD15	-0.223115	-0.0051073	0.823446
ENSG00000131116.11	ZNF428	-0.223083	-0.225679	0.823471
ENSG00000173214.5	MFSD4B	0.223079	0.00383652	0.823474
ENSG00000154719.13	MRPL39	-0.222967	-0.0232921	0.823561
ENSG00000112695.11	COX7A2	-0.222576	-0.0790454	0.823865
ENSG00000213373.7	LINC00671	-0.222518	-0.416338	0.823911
ENSG00000142156.14	COL6A1	0.222385	0.0369964	0.824014
ENSG00000168090.9	COPS6	0.222354	0.0282031	0.824038
ENSG00000151470.12	C4orf33	0.222235	0.00573421	0.824131
ENSG00000174130.12	TLR6	0.221987	0.0559991	0.824324
ENSG00000105854.12	PON2	-0.221598	-0.00529153	0.824627
ENSG00000108370.16	RGS9	0.22145	1.09126	0.824742
ENSG00000073111.13	MCM2	0.221447	0.0346827	0.824745
ENSG00000177409.11	SAMD9L	0.221441	0.00355126	0.824749
ENSG00000196284.15	SUPT3H	-0.221437	-0.00850737	0.824752
ENSG00000107669.17	ATE1	-0.221415	-0.0061674	0.824769
ENSG00000225399.4	RP11-3B7.1	0.22122	1.60022	0.824921
ENSG00000033170.16	FUT8	-0.221214	-0.0166059	0.824925
ENSG00000244459.2	RP11-1398P2.1	0.221088	0.0176413	0.825024
ENSG00000033050.7	ABCF2	0.220992	0.0136932	0.825098
ENSG00000213865.7	C8orf44	-0.220904	-0.0416664	0.825167
ENSG00000129317.14	PUS7L	0.22064	0.143096	0.825373
ENSG00000105141.5	CASP14	-0.22064	-1.10479	0.825373
ENSG00000139344.7	AMDHD1	-0.220544	-0.00267235	0.825447
ENSG00000103249.17	CLCN7	0.220537	0.00353371	0.825453
ENSG00000174748.18	RPL15	-0.220439	-1.12531	0.825529
ENSG00000257365.7	FNTB	0.220439	0.0264147	0.825529
ENSG00000158714.10	SLAMF8	0.220369	0.0062196	0.825584
ENSG00000080815.18	PSEN1	-0.220295	-0.00614337	0.825641
ENSG00000180776.15	ZDHHC20	-0.220099	-0.00863826	0.825794
ENSG00000136908.17	DPM2	0.220068	0.0256985	0.825818
ENSG00000151725.11	CENPU	0.219848	0.00564082	0.825989
ENSG00000182405.5	PGBD4	0.219702	0.00735564	0.826103
ENSG00000134153.9	EMC7	0.219702	0.0643313	0.826103
ENSG00000138459.8	SLC35A5	0.2197	0.0152625	0.826105
ENSG00000276409.4	CCL14	0.219625	0.0280026	0.826163
ENSG00000277586.2	NEFL	0.219524	0.0106151	0.826242
ENSG00000180871.7	CXCR2	0.219465	0.0227353	0.826288
ENSG00000203666.12	EFCAB2	0.219229	3.71569	0.826472
ENSG00000134871.17	COL4A2	-0.218999	-0.0489373	0.826651
ENSG00000100373.9	UPK3A	-0.218886	-0.00186266	0.826739
ENSG00000080802.18	CNOT4	-0.21886	-0.102657	0.826759
ENSG00000131771.13	PPP1R1B	0.218822	0.0339758	0.826789
ENSG00000008282.8	SYPL1	0.218235	0.0289144	0.827246
ENSG00000120708.16	TGFBI	-0.218177	-0.00507996	0.827291
ENSG00000144381.16	HSPD1	-0.218121	-0.128226	0.827335
ENSG00000142089.15	IFITM3	0.218019	0.00477343	0.827415
ENSG00000130656.4	HBZ	-0.218017	-0.00212835	0.827416
ENSG00000243811.8	APOBEC3D	0.217967	0.0235436	0.827455
ENSG00000138829.11	FBN2	0.21786	0.0250357	0.827538
ENSG00000268555.1	RP11-678G14.3	-0.217852	-0.00143371	0.827545
ENSG00000119737.5	GPR75	0.217802	0.00831104	0.827583
ENSG00000134285.10	FKBP11	-0.217697	-0.0168479	0.827665
ENSG00000170348.8	TMED10	-0.217625	-0.0313742	0.827721
ENSG00000107902.13	LHPP	-0.217095	-0.00715822	0.828134
ENSG00000065613.13	SLK	0.217039	0.0301606	0.828178
ENSG00000161542.16	PRPSAP1	0.216908	0.0133595	0.82828
ENSG00000225973.3	PIGBOS1	-0.216825	-0.0104822	0.828345
ENSG00000069943.9	PIGB	0.216825	0.017779	0.828345
ENSG00000075415.12	SLC25A3	-0.216558	-0.046799	0.828553
ENSG00000189060.5	H1F0	-0.21622	0.0116969	0.828816
ENSG00000100413.16	POLR3H	0.216183	0.137064	0.828845
ENSG00000136881.11	BAAT	-0.216162	-0.0219979	0.828861
ENSG00000106771.12	TMEM245	0.215992	0.0130225	0.828994
ENSG00000084112.14	SSH1	0.215844	0.0221173	0.829109
ENSG00000072062.13	PRKACA	0.21583	0.0316708	0.82912
ENSG00000111666.10	CHPT1	-0.215773	-0.00434379	0.829164
ENSG00000177707.10	NECTIN3	0.215747	0.0279866	0.829185
ENSG00000170558.8	CDH2	0.215633	0.00660955	0.829274
ENSG00000220201.7	ZGLP1	-0.215488	-0.0505325	0.829387
ENSG00000101160.13	CTSZ	0.21501	0.0188437	0.829759
ENSG00000169957.9	ZNF768	0.21496	0.0503683	0.829798
ENSG00000196267.12	ZNF836	-0.214899	-0.00852978	0.829846
ENSG00000153563.15	CD8A	0.214323	0.0241627	0.830295
ENSG00000125870.10	SNRPB2	0.214086	0.0344988	0.83048
ENSG00000272989.1	LINC02012	0.213963	0.0367979	0.830576
ENSG00000164011.17	ZNF691	0.21366	0.160115	0.830812
ENSG00000122481.16	RWDD3	-0.213614	0.00770602	0.830848
ENSG00000204852.15	TCTN1	-0.213594	-0.0261266	0.830864
ENSG00000107872.12	FBXL15	0.213587	0.139718	0.830869
ENSG00000174695.9	TMEM167A	-0.213317	-0.105263	0.83108
ENSG00000169224.12	GCSAML	0.213146	0.0169163	0.831213
ENSG00000181240.13	SLC25A41	-0.213108	-0.00280322	0.831243
ENSG00000170632.13	ARMC10	-0.213088	-0.0142032	0.831258
ENSG00000249685.1	RP11-360F5.3	-0.212866	-0.00411196	0.831432
ENSG00000204632.11	HLA-G	-0.212821	-0.0101125	0.831467
ENSG00000184445.11	KNTC1	-0.212811	-0.0186395	0.831474
ENSG00000052344.15	PRSS8	0.212472	0.0467074	0.831739
ENSG00000221821.3	C6orf226	-0.212415	-0.0178631	0.831783
ENSG00000105963.13	ADAP1	0.212391	0.00661674	0.831802
ENSG00000148719.14	DNAJB12	-0.212347	-0.0300438	0.831837
ENSG00000196110.7	ZNF699	-0.212306	-0.0167439	0.831868
ENSG00000143365.17	RORC	-0.212276	-0.0664057	0.831892
ENSG00000116791.13	CRYZ	0.212238	0.0128944	0.831921
ENSG00000146247.13	PHIP	-0.212188	-0.0215415	0.83196
ENSG00000253250.2	C8orf88	0.212105	0.030527	0.832025
ENSG00000138029.13	HADHB	-0.211969	-0.0125392	0.832131
ENSG00000139318.7	DUSP6	0.211802	0.0588361	0.832262
ENSG00000120262.9	CCDC170	-0.211738	-0.00494619	0.832312
ENSG00000104812.14	GYS1	-0.211683	-0.0108984	0.832354
ENSG00000126247.10	CAPNS1	0.211502	0.0310816	0.832496
ENSG00000277767.1	RP11-365P13.5	0.211486	0.00569921	0.832508
ENSG00000259321.1	RP11-468E2.5	-0.211411	-0.00429793	0.832566
ENSG00000277782.1	RP11-775C24.5	-0.211299	-0.00452049	0.832654
ENSG00000173171.14	MTX1	-0.211096	-0.0329385	0.832812
ENSG00000161958.10	FGF11	0.21103	1.66379	0.832864
ENSG00000158477.6	CD1A	-0.210976	-0.00865092	0.832906
ENSG00000137710.14	RDX	-0.210941	-0.00737933	0.832933
ENSG00000258647.5	LINC00930	-0.21093	-0.0126481	0.832942
ENSG00000163171.7	CDC42EP3	-0.21084	-0.009159	0.833012
ENSG00000169967.16	MAP3K2	0.21074	0.0222399	0.83309
ENSG00000159377.10	PSMB4	0.21026	0.0457301	0.833465
ENSG00000180891.12	CUEDC1	-0.210246	-0.0142117	0.833476
ENSG00000176542.9	USF3	-0.210082	-1.25619	0.833604
ENSG00000105671.11	DDX49	-0.210043	-0.0240773	0.833634
ENSG00000170854.17	RIOX2	-0.210002	-0.0135129	0.833666
ENSG00000104660.17	LEPROTL1	0.209972	0.00280752	0.83369
ENSG00000272667.1	RP11-395A13.2	0.209939	0.0101398	0.833715
ENSG00000166189.7	HPS6	-0.209839	-0.00924358	0.833794
ENSG00000215241.3	RP11-266K4.9	0.209833	0.0664849	0.833798
ENSG00000080823.22	MOK	0.209775	0.0156308	0.833843
ENSG00000112851.14	ERBIN	0.209683	0.121028	0.833915
ENSG00000173442.12	EHBP1L1	-0.209531	-0.0250597	0.834034
ENSG00000196724.12	ZNF418	-0.209494	-0.0112389	0.834063
ENSG00000160282.13	FTCD	0.209422	0.0116907	0.834119
ENSG00000164823.9	OSGIN2	-0.209405	-0.00471644	0.834132
ENSG00000062582.13	MRPS24	-0.208825	-0.0958757	0.834585
ENSG00000139579.12	NABP2	-0.208638	-0.0420511	0.834731
ENSG00000243989.8	ACY1	0.208219	0.717152	0.835058
ENSG00000198246.7	SLC29A3	-0.207844	-0.00911656	0.835351
ENSG00000122674.11	CCZ1	0.207568	0.00106187	0.835566
ENSG00000196531.10	NACA	-0.207494	-0.0409424	0.835624
ENSG00000132603.13	NIP7	-0.207474	-0.0184389	0.83564
ENSG00000276529.1	AP001505.10	0.207148	0.00560768	0.835894
ENSG00000113812.13	ACTR8	0.207052	0.0176601	0.835969
ENSG00000198771.10	RCSD1	-0.206966	-0.00394916	0.836036
ENSG00000172236.16	TPSAB1	0.206526	0.0116743	0.83638
ENSG00000134201.10	GSTM5	0.206399	0.000347443	0.836479
ENSG00000205517.12	RGL3	-0.206253	-0.00622798	0.836593
ENSG00000132109.9	TRIM21	0.205954	0.0481748	0.836827
ENSG00000249173.5	LINC01093	-0.205954	-0.00892597	0.836827
ENSG00000163945.15	UVSSA	-0.205743	-0.00345891	0.836991
ENSG00000255571.8	MIR9-3HG	0.205732	0.00542859	0.837
ENSG00000177025.3	C19orf18	-0.205524	-0.00407261	0.837163
ENSG00000152443.12	ZNF776	-0.205466	-0.035039	0.837208
ENSG00000170185.9	USP38	0.205451	0.00799925	0.83722
ENSG00000126217.20	MCF2L	-0.205434	-0.00542167	0.837233
ENSG00000168291.12	PDHB	-0.205358	-0.00634806	0.837292
ENSG00000144791.9	LIMD1	-0.205137	-0.00636942	0.837465
ENSG00000168306.12	ACOX2	-0.205109	-0.00979153	0.837487
ENSG00000259005.1	RP3-449M8.6	0.205098	0.0034732	0.837495
ENSG00000249396.1	LINC02212	0.205086	0.0104951	0.837505
ENSG00000062282.14	DGAT2	-0.204853	-0.0189517	0.837687
ENSG00000091483.6	FH	-0.204806	-0.021149	0.837724
ENSG00000189180.15	ZNF33A	-0.204743	-0.056122	0.837773
ENSG00000165028.11	NIPSNAP3B	-0.204693	-0.0110697	0.837812
ENSG00000161513.11	FDXR	-0.204658	-0.0111993	0.837839
ENSG00000149600.11	COMMD7	-0.204639	-0.020193	0.837854
ENSG00000167645.16	YIF1B	0.204532	0.00725652	0.837938
ENSG00000123999.4	INHA	-0.204481	-0.0241834	0.837978
ENSG00000196072.11	BLOC1S2	-0.204369	-0.0162288	0.838065
ENSG00000092200.12	RPGRIP1	0.204367	0.0254408	0.838067
ENSG00000116478.11	HDAC1	-0.204266	-0.057092	0.838145
ENSG00000139746.15	RBM26	0.204212	0.0108902	0.838188
ENSG00000099282.9	TSPAN15	-0.204187	-0.00483551	0.838208
ENSG00000274209.4	ANTXRL	0.204185	0.037409	0.838209
ENSG00000227920.2	RP1-153P14.5	-0.204093	-0.00201083	0.838281
ENSG00000138463.8	DIRC2	0.20408	0.0473208	0.838291
ENSG00000249242.7	TMEM150C	-0.204071	-0.0100799	0.838298
ENSG00000092330.15	TINF2	0.204065	0.113562	0.838303
ENSG00000254206.5	NPIPB11	-0.203901	-0.00806024	0.838431
ENSG00000139644.12	TMBIM6	0.203653	3.57589	0.838625
ENSG00000167182.13	SP2	-0.203576	-6.59092	0.838685
ENSG00000104918.7	RETN	0.203494	-0.0179325	0.838749
ENSG00000163686.14	ABHD6	0.203157	0.0151677	0.839012
ENSG00000163728.10	TTC14	-0.202978	-0.0687412	0.839152
ENSG00000177556.11	ATOX1	0.202928	0.00882072	0.839191
ENSG00000132010.15	ZNF20	0.202875	0.176055	0.839233
ENSG00000100116.16	GCAT	-0.20273	-0.00160327	0.839346
ENSG00000181026.14	AEN	-0.202612	-0.0157147	0.839438
ENSG00000167965.17	MLST8	-0.202434	-0.00570291	0.839578
ENSG00000116260.16	QSOX1	0.202362	0.00345916	0.839634
ENSG00000131781.12	FMO5	0.202334	0.0164801	0.839656
ENSG00000187994.13	RINL	-0.20231	-0.0350418	0.839674
ENSG00000254470.2	AP5B1	-0.202255	-0.0778965	0.839717
ENSG00000163872.15	YEATS2	0.20225	0.0359081	0.839721
ENSG00000137955.15	RABGGTB	0.201901	0.676309	0.839994
ENSG00000025708.13	TYMP	0.201717	0.00256248	0.840138
ENSG00000008324.11	SS18L2	-0.201572	-0.0201403	0.840251
ENSG00000003436.15	TFPI	-0.201489	-0.0510084	0.840316
ENSG00000271553.1	RP11-274B21.10	-0.201487	-0.00351574	0.840318
ENSG00000181915.4	ADO	-0.201473	-0.0131669	0.840329
ENSG00000181222.15	POLR2A	0.20128	0.0235781	0.840479
ENSG00000144893.12	MED12L	0.201276	0.00362759	0.840483
ENSG00000243646.9	IL10RB	0.201127	0.0231014	0.840599
ENSG00000197372.9	ZNF675	0.201115	0.0201314	0.840609
ENSG00000263683.1	RP4-777O23.1	-0.201029	-0.0112733	0.840676
ENSG00000196576.14	PLXNB2	-0.201007	-0.0198319	0.840693
ENSG00000137404.14	NRM	-0.200924	-0.0122241	0.840758
ENSG00000165943.4	MOAP1	0.200922	0.0600487	0.840759
ENSG00000196290.14	NIF3L1	-0.200856	-0.0282859	0.840811
ENSG00000162367.11	TAL1	0.200522	0.0266764	0.841072
ENSG00000107798.17	LIPA	0.20048	0.00134882	0.841105
ENSG00000102189.16	EEA1	-0.200442	-0.0226299	0.841135
ENSG00000116752.5	BCAS2	0.200351	0.00863446	0.841206
ENSG00000001561.6	ENPP4	0.200193	0.0064402	0.84133
ENSG00000184986.10	TMEM121	0.200037	0.00160568	0.841452
ENSG00000163534.14	FCRL1	-0.199982	-0.0033423	0.841495
ENSG00000185252.18	ZNF74	0.199939	0.00580298	0.841528
ENSG00000170340.10	B3GNT2	0.199891	0.00452708	0.841566
ENSG00000066027.11	PPP2R5A	-0.199875	-0.0046576	0.841578
ENSG00000085662.13	AKR1B1	-0.199611	-0.00937156	0.841785
ENSG00000119414.11	PPP6C	-0.199571	-0.0175602	0.841816
ENSG00000196305.17	IARS	-0.199409	-0.0230693	0.841943
ENSG00000173914.11	RBM4B	0.199392	0.110261	0.841956
ENSG00000196705.8	ZNF431	-0.198924	-0.0062867	0.842323
ENSG00000166856.2	GPR182	0.19857	0.140298	0.842599
ENSG00000137876.9	RSL24D1	-0.198488	-0.0141772	0.842663
ENSG00000283696.1	RP11-122G18.12	-0.198378	-0.00605811	0.842749
ENSG00000169418.9	NPR1	0.198219	0.034165	0.842874
ENSG00000158092.6	NCK1	-0.19797	-0.0385782	0.843068
ENSG00000181472.4	ZBTB2	-0.197847	-0.0254347	0.843165
ENSG00000163631.16	ALB	-0.197769	-4.36959	0.843226
ENSG00000242802.6	AP5Z1	-0.1977	-0.0251111	0.843279
ENSG00000182704.7	TSKU	-0.197688	-0.10231	0.843289
ENSG00000125520.13	SLC2A4RG	-0.197656	-0.0226665	0.843314
ENSG00000186026.6	ZNF284	-0.197397	-0.00446071	0.843517
ENSG00000214870.8	AC004540.5	-0.197392	-0.000808068	0.843521
ENSG00000235109.7	ZSCAN31	0.197366	0.0251963	0.843541
ENSG00000105967.15	TFEC	0.197136	0.0483072	0.843721
ENSG00000139266.5	MARCH9	-0.196878	-0.103207	0.843923
ENSG00000006530.15	AGK	-0.196825	-0.0474773	0.843965
ENSG00000130254.11	SAFB2	-0.196773	-0.770362	0.844005
ENSG00000149308.16	NPAT	0.196534	0.0243869	0.844192
ENSG00000107147.12	KCNT1	-0.196077	-0.0114834	0.84455
ENSG00000115760.13	BIRC6	0.195936	0.0526156	0.84466
ENSG00000172031.6	EPHX4	0.195934	0.0137018	0.844662
ENSG00000198189.10	HSD17B11	0.195891	0.0205901	0.844695
ENSG00000120217.13	CD274	0.195662	0.00991089	0.844875
ENSG00000147813.15	NAPRT	-0.195613	-0.00192154	0.844913
ENSG00000260135.6	RP11-212I21.2	-0.195606	-0.00322793	0.844919
ENSG00000014216.15	CAPN1	-0.195524	-0.00923764	0.844983
ENSG00000119669.4	IRF2BPL	0.195519	0.016504	0.844987
ENSG00000142188.16	TMEM50B	-0.195424	-0.00454361	0.845061
ENSG00000189134.3	NKAPL	0.195191	0.0129096	0.845244
ENSG00000138496.16	PARP9	0.195055	0.0223998	0.84535
ENSG00000138670.17	RASGEF1B	0.194982	0.205694	0.845407
ENSG00000186088.15	GSAP	0.194967	0.00448584	0.845419
ENSG00000105289.14	TJP3	0.194933	0.0120349	0.845445
ENSG00000123360.11	PDE1B	0.194637	0.00727732	0.845677
ENSG00000095794.19	CREM	-0.194532	-0.0127339	0.845759
ENSG00000157303.10	SUSD3	0.194375	-0.0305767	0.845882
ENSG00000159958.6	TNFRSF13C	0.194244	0.0140413	0.845985
ENSG00000148248.13	SURF4	0.194188	1.46007	0.846029
ENSG00000100599.15	RIN3	-0.194154	-0.170101	0.846055
ENSG00000198590.11	C3orf35	-0.194053	-0.0124826	0.846134
ENSG00000161944.16	ASGR2	-0.194013	-0.00560824	0.846166
ENSG00000186205.12	MARC1	-0.194005	-0.0100663	0.846172
ENSG00000096006.11	CRISP3	0.193996	0.00518975	0.846179
ENSG00000139597.17	N4BP2L1	0.193893	0.0496814	0.84626
ENSG00000168710.17	AHCYL1	-0.193615	-0.0571437	0.846477
ENSG00000116095.10	PLEKHA3	-0.193548	0.00577546	0.84653
ENSG00000006432.15	MAP3K9	0.193326	0.00577925	0.846704
ENSG00000006453.13	BAIAP2L1	0.193196	0.00514269	0.846805
ENSG00000105287.12	PRKD2	0.193086	0.00374777	0.846892
ENSG00000065802.11	ASB1	0.192965	0.00285172	0.846986
ENSG00000173456.4	RNF26	-0.192332	-0.0345199	0.847482
ENSG00000115073.7	ACTR1B	-0.192318	-0.00554432	0.847493
ENSG00000255561.6	FDXACB1	0.191949	0.011124	0.847782
ENSG00000064886.13	CHI3L2	0.191894	0.000935814	0.847825
ENSG00000145692.14	BHMT	-0.191547	-0.0549149	0.848097
ENSG00000187116.13	LILRA5	0.191416	0.0037521	0.8482
ENSG00000002549.12	LAP3	-0.191158	-0.00179338	0.848402
ENSG00000271643.1	RP11-10C24.3	-0.191056	-0.040673	0.848482
ENSG00000261997.1	RP11-212I21.4	0.191021	0.0117025	0.848509
ENSG00000135119.14	RNFT2	-0.190982	-0.273622	0.84854
ENSG00000176595.3	KBTBD11	0.190897	0.00410175	0.848607
ENSG00000240038.6	AMY2B	0.19078	0.0129901	0.848698
ENSG00000172725.13	CORO1B	-0.190742	-0.384188	0.848728
ENSG00000163344.5	PMVK	-0.190504	-0.0219335	0.848914
ENSG00000267575.6	CTC-459F4.3	-0.190365	-0.00518992	0.849023
ENSG00000260807.6	RP11-161M6.2	-0.190269	-0.00570696	0.849098
ENSG00000274292.1	RP11-347I19.7	-0.190213	-0.0127281	0.849142
ENSG00000048707.13	VPS13D	0.190013	0.0282655	0.849299
ENSG00000239887.4	C1orf226	0.189645	0.0523998	0.849587
ENSG00000213380.14	COG8	0.189634	0.0133727	0.849596
ENSG00000143554.13	SLC27A3	0.18958	0.00891023	0.849638
ENSG00000167671.11	UBXN6	-0.189545	-0.020197	0.849666
ENSG00000110104.11	CCDC86	-0.18953	-0.0141862	0.849677
ENSG00000017797.12	RALBP1	-0.189523	-0.00225237	0.849683
ENSG00000185760.15	KCNQ5	-0.189491	-0.0324448	0.849708
ENSG00000204390.9	HSPA1L	0.189314	0.0860696	0.849847
ENSG00000186063.12	AIDA	-0.189191	-0.0419447	0.849943
ENSG00000258711.2	RP11-218E20.3	-0.189139	-0.023	0.849984
ENSG00000099840.13	IZUMO4	0.189083	0.0208567	0.850028
ENSG00000105538.9	RASIP1	0.18903	0.00924847	0.850069
ENSG00000172292.14	CERS6	0.188964	0.0108503	0.850121
ENSG00000125449.6	ARMC7	0.188907	0.0301032	0.850166
ENSG00000157796.17	WDR19	0.188907	0.00655446	0.850166
ENSG00000008256.15	CYTH3	0.188743	0.0114345	0.850294
ENSG00000167767.13	KRT80	-0.188579	-0.00740881	0.850423
ENSG00000138385.15	SSB	0.188514	0.0303266	0.850474
ENSG00000115539.13	PDCL3	-0.188246	-0.0336633	0.850684
ENSG00000140395.8	WDR61	0.187924	0.00644357	0.850936
ENSG00000130165.10	ELOF1	0.187681	0.0395066	0.851127
ENSG00000132840.9	BHMT2	-0.187547	-0.0493076	0.851232
ENSG00000105402.7	NAPA	-0.187081	-0.0610568	0.851597
ENSG00000105507.2	CABP5	0.187058	0.00946753	0.851615
ENSG00000184988.8	TMEM106A	-0.187025	-0.0203689	0.851641
ENSG00000148308.17	GTF3C5	-0.186879	0.0176533	0.851756
ENSG00000113719.15	ERGIC1	0.186748	0.0352604	0.851858
ENSG00000091157.13	WDR7	0.186696	0.0444748	0.851899
ENSG00000105656.12	ELL	-0.186657	-0.00257326	0.85193
ENSG00000142798.17	HSPG2	0.186623	0.0385444	0.851956
ENSG00000074582.12	BCS1L	0.186283	0.0300534	0.852223
ENSG00000132275.10	RRP8	0.186105	0.00873551	0.852363
ENSG00000088726.15	TMEM40	0.186023	0.0207508	0.852427
ENSG00000122008.15	POLK	0.185894	0.263369	0.852528
ENSG00000196935.8	SRGAP1	0.185862	0.000132863	0.852553
ENSG00000119041.10	GTF3C3	-0.185835	-0.0092701	0.852574
ENSG00000145911.5	N4BP3	-0.185675	-4.52941	0.8527
ENSG00000198952.8	SMG5	0.185579	0.00181641	0.852775
ENSG00000056050.6	HPF1	-0.185578	-0.0396841	0.852776
ENSG00000221923.8	ZNF880	0.18556	0.010539	0.85279
ENSG00000171316.11	CHD7	-0.185069	-0.298138	0.853175
ENSG00000197930.12	ERO1A	0.184958	0.00858057	0.853262
ENSG00000187912.11	CLEC17A	-0.184786	-0.0148112	0.853397
ENSG00000258429.1	PDF	-0.18466	-0.00934398	0.853496
ENSG00000138821.12	SLC39A8	-0.184561	-0.0082379	0.853573
ENSG00000118855.18	MFSD1	0.184442	0.0151723	0.853666
ENSG00000164440.14	TXLNB	-0.184342	-0.0150236	0.853745
ENSG00000100918.12	REC8	-0.184329	-0.0316042	0.853755
ENSG00000158079.14	PTPDC1	-0.184287	-0.103962	0.853788
ENSG00000151655.18	ITIH2	0.183981	0.0676254	0.854028
ENSG00000173226.16	IQCB1	-0.183578	-0.0044267	0.854345
ENSG00000078487.17	ZCWPW1	0.183417	0.0114175	0.854471
ENSG00000146834.13	MEPCE	0.183417	0.0294503	0.854471
ENSG00000128989.10	ARPP19	0.183404	0.019031	0.854481
ENSG00000073350.13	LLGL2	0.183348	0.0634096	0.854525
ENSG00000145287.10	PLAC8	-0.183096	-0.0636462	0.854723
ENSG00000114126.17	TFDP2	0.182986	0.0203921	0.854809
ENSG00000167394.12	ZNF668	-0.182886	-0.00335811	0.854887
ENSG00000185198.11	PRSS57	-0.182811	-0.0110934	0.854946
ENSG00000181963.5	OR52K2	0.182782	0.0766745	0.854969
ENSG00000133321.10	RARRES3	-0.182758	-0.401177	0.854988
ENSG00000183648.9	NDUFB1	-0.182511	-0.00455874	0.855182
ENSG00000136169.16	SETDB2	-0.182233	-0.0373845	0.8554
ENSG00000163820.14	FYCO1	0.182216	0.018395	0.855414
ENSG00000006194.9	ZNF263	-0.181736	-0.00390744	0.85579
ENSG00000156787.16	TBC1D31	0.181597	0.0193624	0.855899
ENSG00000075826.16	SEC31B	0.181493	0.00270318	0.855981
ENSG00000173153.13	ESRRA	0.181411	0.0338127	0.856045
ENSG00000119688.20	ABCD4	0.181371	0.0160114	0.856076
ENSG00000124172.9	ATP5E	-0.181027	-0.299706	0.856346
ENSG00000103353.15	UBFD1	0.181011	0.0292273	0.856359
ENSG00000182117.5	NOP10	-0.180669	-0.00319247	0.856627
ENSG00000169609.13	C15orf40	0.180627	0.00338309	0.85666
ENSG00000169189.16	NSMCE1	-0.180297	-0.013763	0.856919
ENSG00000122566.20	HNRNPA2B1	0.180263	0.231033	0.856946
ENSG00000261770.1	CTC-459F4.1	0.180159	0.00145422	0.857028
ENSG00000185798.7	WDR53	0.180113	0.014324	0.857064
ENSG00000068912.13	ERLEC1	-0.180068	-0.0985999	0.857099
ENSG00000167397.14	VKORC1	-0.180041	-0.00757298	0.85712
ENSG00000175792.11	RUVBL1	-0.179792	-0.0494105	0.857316
ENSG00000104320.13	NBN	-0.17951	-0.0135288	0.857537
ENSG00000128284.19	APOL3	0.179501	0.0250397	0.857544
ENSG00000089693.10	MLF2	-0.179424	-0.0203282	0.857605
ENSG00000111725.10	PRKAB1	-0.179375	-0.00916875	0.857643
ENSG00000123353.9	ORMDL2	0.179155	0.0456831	0.857816
ENSG00000185507.19	IRF7	0.179119	0.0347576	0.857844
ENSG00000130511.15	SSBP4	-0.179041	-0.0321074	0.857905
ENSG00000134765.9	DSC1	0.178904	0.0145468	0.858013
ENSG00000170949.17	ZNF160	0.178746	0.0060767	0.858137
ENSG00000088682.13	COQ9	-0.178507	-0.0405148	0.858325
ENSG00000205593.11	DENND6B	0.178503	0.00397133	0.858328
ENSG00000133816.13	MICAL2	0.178253	0.291664	0.858525
ENSG00000178726.6	THBD	0.178247	0.0058373	0.858529
ENSG00000256269.7	HMBS	0.178116	0.0168358	0.858632
ENSG00000156958.14	GALK2	-0.177794	-0.00298376	0.858885
ENSG00000256061.7	DYX1C1	0.177606	0.00605747	0.859032
ENSG00000168005.8	C11orf84	0.177552	0.00864158	0.859075
ENSG00000163541.11	SUCLG1	-0.177469	-0.0470795	0.85914
ENSG00000049239.12	H6PD	-0.177456	-0.00648258	0.85915
ENSG00000153551.13	CMTM7	-0.177309	-0.0179594	0.859265
ENSG00000071054.16	MAP4K4	-0.177295	-0.861	0.859277
ENSG00000147576.15	ADHFE1	-0.177286	-0.00311718	0.859284
ENSG00000112782.15	CLIC5	-0.177175	-0.19908	0.859371
ENSG00000198924.7	DCLRE1A	0.177078	0.0173836	0.859447
ENSG00000103018.16	CYB5B	-0.176923	-0.0111487	0.859569
ENSG00000183023.18	SLC8A1	0.176868	-0.00339307	0.859612
ENSG00000147548.16	NSD3	0.176835	0.0652415	0.859638
ENSG00000115290.9	GRB14	-0.176827	-0.00769646	0.859644
ENSG00000106976.20	DNM1	0.176679	0.00401256	0.859761
ENSG00000168000.14	BSCL2	-0.176526	-0.00444848	0.859881
ENSG00000197852.9	FAM212B	0.17651	0.0218551	0.859893
ENSG00000108094.14	CUL2	-0.176423	-0.0208286	0.859962
ENSG00000131236.16	CAP1	-0.176416	-0.102789	0.859967
ENSG00000143727.15	ACP1	-0.176397	-0.0176958	0.859982
ENSG00000117133.10	RPF1	0.176243	0.0129532	0.860103
ENSG00000128346.10	C22orf23	-0.176174	-0.0151525	0.860157
ENSG00000198521.11	ZNF43	0.17602	0.00430701	0.860278
ENSG00000268240.1	RP11-678G14.4	0.17602	0.0026586	0.860278
ENSG00000168229.3	PTGDR	0.176006	0.00755517	0.860289
ENSG00000179912.20	R3HDM2	0.175724	0.0363619	0.860511
ENSG00000185633.10	NDUFA4L2	-0.175724	-0.0089726	0.860511
ENSG00000146281.5	PM20D2	0.175225	0.0170295	0.860903
ENSG00000103811.15	CTSH	0.174693	0.00118635	0.861321
ENSG00000115839.17	RAB3GAP1	-0.174445	-0.218105	0.861516
ENSG00000104381.12	GDAP1	-0.174165	-0.0135424	0.861736
ENSG00000134371.10	CDC73	0.173877	0.0611197	0.861962
ENSG00000105486.13	LIG1	0.173758	0.0154688	0.862056
ENSG00000116473.14	RAP1A	0.173652	0.0162576	0.862139
ENSG00000079246.15	XRCC5	0.173433	0.019962	0.862311
ENSG00000105520.10	PLPPR2	-0.173395	-0.00942007	0.862341
ENSG00000134827.7	TCN1	0.173253	0.0123449	0.862452
ENSG00000068697.6	LAPTM4A	0.173237	0.228687	0.862465
ENSG00000162493.16	PDPN	0.173027	0.0218773	0.86263
ENSG00000182923.16	CEP63	-0.172966	-0.00559532	0.862678
ENSG00000116906.11	GNPAT	0.172802	0.296709	0.862807
ENSG00000084092.6	NOA1	-0.172709	-0.014351	0.86288
ENSG00000198912.10	C1orf174	-0.172578	-0.00178824	0.862983
ENSG00000102904.14	TSNAXIP1	-0.172576	-0.0204276	0.862985
ENSG00000170248.13	PDCD6IP	0.172471	0.00202579	0.863067
ENSG00000110536.13	PTPMT1	-0.172442	-0.0282046	0.86309
ENSG00000123552.17	USP45	-0.172266	-0.00638148	0.863228
ENSG00000101442.9	ACTR5	-0.172246	-0.00614314	0.863244
ENSG00000132467.3	UTP3	-0.171842	-0.0508188	0.863562
ENSG00000100519.11	PSMC6	0.171554	0.242748	0.863788
ENSG00000147457.13	CHMP7	0.171497	0.00844674	0.863833
ENSG00000178381.11	ZFAND2A	0.171359	0.00382498	0.863942
ENSG00000165732.12	DDX21	-0.171207	-3.25344	0.864061
ENSG00000138207.13	RBP4	0.171189	0.016066	0.864075
ENSG00000204248.10	COL11A2	-0.171141	-0.00724684	0.864113
ENSG00000114796.15	KLHL24	0.171127	0.0205251	0.864124
ENSG00000214113.10	LYRM4	-0.170879	-0.00433924	0.864319
ENSG00000239264.8	TXNDC5	0.170851	0.00299678	0.864341
ENSG00000246067.7	RAB30-AS1	0.170597	0.00464074	0.864541
ENSG00000146842.16	TMEM209	0.170586	0.0125117	0.864549
ENSG00000132326.11	PER2	0.170397	0.0413939	0.864698
ENSG00000182827.8	ACBD3	0.170396	0.0374387	0.864699
ENSG00000267194.1	RP1-193H18.2	-0.170266	-0.0132974	0.864801
ENSG00000066117.14	SMARCD1	0.170228	0.0192893	0.864831
ENSG00000143373.17	ZNF687	0.170096	0.0907043	0.864935
ENSG00000162998.4	FRZB	0.169874	6.93961	0.865109
ENSG00000139514.12	SLC7A1	-0.169789	-0.791849	0.865176
ENSG00000147408.14	CSGALNACT1	-0.169581	-0.00219185	0.86534
ENSG00000177733.6	HNRNPA0	0.169489	0.0692355	0.865412
ENSG00000111843.13	TMEM14C	0.169253	0.00598875	0.865598
ENSG00000204946.9	ZNF783	0.169247	0.0143873	0.865602
ENSG00000130725.7	UBE2M	-0.169166	-0.0262803	0.865666
ENSG00000084073.8	ZMPSTE24	0.169159	0.0580626	0.865672
ENSG00000161956.12	SENP3	0.168848	0.0746555	0.865916
ENSG00000081386.12	ZNF510	-0.168848	-0.0498898	0.865916
ENSG00000169118.17	CSNK1G1	0.168778	0.010646	0.865971
ENSG00000081148.11	IMPG2	0.168772	0.0176972	0.865976
ENSG00000074755.14	ZZEF1	-0.16854	-0.0174308	0.866158
ENSG00000178038.16	ALS2CL	0.168537	0.0156095	0.866161
ENSG00000153214.9	TMEM87B	-0.168513	-0.00372072	0.86618
ENSG00000123444.13	KBTBD4	0.168387	0.0706137	0.866279
ENSG00000099889.13	ARVCF	-0.168199	-0.00149198	0.866427
ENSG00000125868.15	DSTN	-0.168145	-0.00506652	0.866469
ENSG00000254986.7	DPP3	-0.168128	-0.00309431	0.866482
ENSG00000179820.15	MYADM	0.168087	0.0994497	0.866515
ENSG00000057663.14	ATG5	0.168083	0.130728	0.866518
ENSG00000134248.13	LAMTOR5	-0.167736	-0.143948	0.866791
ENSG00000239282.7	GATSL3	0.167717	0.00413445	0.866806
ENSG00000170430.9	MGMT	0.16766	0.00131889	0.866851
ENSG00000154518.9	ATP5G3	-0.167506	-0.00804645	0.866972
ENSG00000004487.15	KDM1A	-0.167464	-0.0863533	0.867005
ENSG00000145555.14	MYO10	-0.166809	-0.0056281	0.86752
ENSG00000122484.8	RPAP2	-0.166657	-0.025166	0.86764
ENSG00000174842.16	GLMN	0.166657	0.0208811	0.86764
ENSG00000174483.19	BBS1	-0.16664	-0.0960066	0.867653
ENSG00000164733.20	CTSB	0.166629	0.00473529	0.867662
ENSG00000275409.1	RP11-131L12.4	0.166347	0.0181354	0.867884
ENSG00000182310.13	SPACA6	0.166131	0.00122596	0.868054
ENSG00000178386.12	ZNF223	0.166108	0.00792758	0.868072
ENSG00000221968.8	FADS3	-0.165868	-0.0239997	0.868261
ENSG00000160305.17	DIP2A	-0.165806	-0.00177403	0.868309
ENSG00000129245.11	FXR2	0.1658	0.0125075	0.868314
ENSG00000100578.14	KIAA0586	0.165746	0.0332932	0.868357
ENSG00000153574.8	RPIA	-0.165181	-0.00866418	0.868802
ENSG00000236790.5	LINC00299	-0.164615	-0.0263481	0.869247
ENSG00000136877.14	FPGS	-0.16448	-0.0179394	0.869353
ENSG00000164291.16	ARSK	-0.164299	-0.0283306	0.869496
ENSG00000187118.12	CMC1	0.164046	0.0154979	0.869695
ENSG00000123843.12	C4BPB	-0.163982	-0.0781686	0.869745
ENSG00000152700.13	SAR1B	-0.163871	-0.0144613	0.869833
ENSG00000090020.10	SLC9A1	-0.163609	-0.0130676	0.870039
ENSG00000164080.13	RAD54L2	0.16352	0.0390235	0.870109
ENSG00000267838.2	AC008746.12	0.163257	0.00116648	0.870316
ENSG00000175606.10	TMEM70	0.163227	0.0360183	0.87034
ENSG00000165730.14	STOX1	0.162667	0.00311713	0.870781
ENSG00000176623.11	RMDN1	0.162647	0.000192632	0.870796
ENSG00000164220.6	F2RL2	-0.162335	-0.00370754	0.871042
ENSG00000101639.18	CEP192	0.162278	0.00370015	0.871087
ENSG00000142765.17	SYTL1	-0.162208	-0.0116185	0.871142
ENSG00000164037.16	SLC9B1	-0.162119	-0.202392	0.871212
ENSG00000128159.11	TUBGCP6	-0.162117	0.00592035	0.871214
ENSG00000132561.13	MATN2	0.161739	0.0181314	0.871511
ENSG00000257335.8	MGAM	-0.161416	-0.159246	0.871766
ENSG00000031698.12	SARS	-0.161368	-0.0154499	0.871803
ENSG00000102900.12	NUP93	0.160975	0.0304312	0.872113
ENSG00000146243.13	IRAK1BP1	0.160529	0.00311878	0.872464
ENSG00000108349.16	CASC3	-0.160529	-0.0162512	0.872464
ENSG00000167701.13	GPT	0.160244	0.0188272	0.872689
ENSG00000203724.10	C1orf53	-0.16024	-0.0074807	0.872692
ENSG00000130176.7	CNN1	0.159779	0.0408758	0.873055
ENSG00000109062.11	SLC9A3R1	-0.159431	-0.0165315	0.873329
ENSG00000164104.11	HMGB2	-0.159284	-0.304942	0.873445
ENSG00000127334.10	DYRK2	-0.159273	-0.341671	0.873454
ENSG00000167384.10	ZNF180	-0.159142	-0.0126342	0.873557
ENSG00000131373.14	HACL1	0.159125	0.00817295	0.873571
ENSG00000196329.11	GIMAP5	-0.159019	-0.0217832	0.873654
ENSG00000173451.6	THAP2	0.158617	0.16309	0.873971
ENSG00000137831.14	UACA	0.15854	0.0179921	0.874031
ENSG00000213281.4	NRAS	0.158379	0.219645	0.874158
ENSG00000152422.15	XRCC4	-0.158091	-0.0754072	0.874385
ENSG00000135744.7	AGT	0.158035	0.0153493	0.874429
ENSG00000163874.10	ZC3H12A	-0.157688	-0.0153386	0.874703
ENSG00000106591.3	MRPL32	0.157673	0.0388308	0.874714
ENSG00000143476.17	DTL	0.157565	0.0582362	0.8748
ENSG00000162543.5	UBXN10	0.157512	0.0210188	0.874841
ENSG00000177125.5	ZBTB34	-0.156959	-0.0274197	0.875277
ENSG00000197766.7	CFD	0.15693	0.00120748	0.8753
ENSG00000006459.10	KDM7A	-0.156685	-0.0233614	0.875493
ENSG00000248333.8	CDK11B	0.156573	0.0108757	0.875581
ENSG00000090372.14	STRN4	-0.156425	-0.00812949	0.875698
ENSG00000089053.12	ANAPC5	-0.156316	-0.00858821	0.875784
ENSG00000101187.15	SLCO4A1	-0.156145	-0.0180453	0.875919
ENSG00000106009.15	BRAT1	-0.156074	-0.00406039	0.875975
ENSG00000187824.8	TMEM220	-0.156007	-0.00425044	0.876027
ENSG00000163563.7	MNDA	-0.155866	-0.00879212	0.876139
ENSG00000140259.6	MFAP1	-0.155831	-0.126241	0.876166
ENSG00000261019.1	RP11-111K18.2	0.155625	0.0116878	0.876329
ENSG00000093000.18	NUP50	0.155553	0.00765698	0.876385
ENSG00000135929.8	CYP27A1	-0.155444	-0.00307319	0.876471
ENSG00000014164.6	ZC3H3	-0.155348	-0.00219841	0.876547
ENSG00000143971.7	ETAA1	0.155286	0.0158319	0.876596
ENSG00000116918.13	TSNAX	0.154899	0.0527654	0.876901
ENSG00000270000.1	RP3-449M8.9	0.154778	0.00310049	0.876996
ENSG00000175581.13	MRPL48	0.154755	0.00265384	0.877014
ENSG00000214309.4	MBLAC1	0.154559	0.00438177	0.877169
ENSG00000171295.12	ZNF440	0.154474	0.0231593	0.877236
ENSG00000111729.13	CLEC4A	0.154418	0.00271534	0.87728
ENSG00000158292.6	GPR153	-0.153897	-0.0129305	0.877691
ENSG00000030582.17	GRN	-0.153579	-0.00869602	0.877942
ENSG00000162366.7	PDZK1IP1	0.153532	0.00335383	0.877979
ENSG00000175063.16	UBE2C	-0.153518	-2.6081	0.87799
ENSG00000172578.11	KLHL6	-0.153476	-0.0167719	0.878023
ENSG00000224635.1	RP4-564F22.5	0.153311	0.00153407	0.878153
ENSG00000154832.14	CXXC1	-0.153109	-0.0226242	0.878312
ENSG00000169251.12	NMD3	-0.152993	-0.0194992	0.878404
ENSG00000156381.8	ANKRD9	-0.152854	-0.0144614	0.878513
ENSG00000161281.10	COX7A1	-0.152641	-0.711396	0.878681
ENSG00000169598.15	DFFB	0.152562	0.0126691	0.878744
ENSG00000255046.1	RP11-297N6.4	0.152546	0.00961083	0.878756
ENSG00000182670.13	TTC3	-0.152531	-0.00841938	0.878768
ENSG00000164683.16	HEY1	0.152482	0.00416311	0.878807
ENSG00000167842.15	MIS12	0.152214	0.0379017	0.879018
ENSG00000116273.5	PHF13	-0.152111	-0.0233441	0.879099
ENSG00000159199.13	ATP5G1	-0.152021	-1.37469	0.87917
ENSG00000159023.19	EPB41	-0.152014	-0.0302907	0.879176
ENSG00000186193.8	SAPCD2	0.151945	0.00321122	0.87923
ENSG00000055163.19	CYFIP2	0.151788	0.0143492	0.879354
ENSG00000177731.15	FLII	-0.151779	-0.0344576	0.879361
ENSG00000106617.13	PRKAG2	-0.151729	-0.049881	0.8794
ENSG00000069998.12	HDHD5	-0.151715	-0.0080165	0.879412
ENSG00000133067.17	LGR6	0.151523	0.0120925	0.879563
ENSG00000197279.3	ZNF165	0.151276	0.00887377	0.879758
ENSG00000204947.8	ZNF425	-0.151219	-0.00730084	0.879803
ENSG00000078902.15	TOLLIP	0.151038	0.625383	0.879946
ENSG00000228340.5	MIR646HG	0.150928	0.00473741	0.880032
ENSG00000123104.11	ITPR2	0.150746	0.0044011	0.880176
ENSG00000059769.19	DNAJC25	-0.150744	-0.113032	0.880178
ENSG00000186446.11	ZNF501	-0.150437	-0.00435563	0.88042
ENSG00000196653.11	ZNF502	-0.150437	-0.00239377	0.88042
ENSG00000086015.20	MAST2	-0.150368	-0.00611895	0.880474
ENSG00000086232.12	EIF2AK1	-0.150013	-0.0558759	0.880754
ENSG00000271538.5	RP11-326I11.4	-0.149924	-0.0045128	0.880825
ENSG00000188305.5	C19orf35	0.149822	0.0116628	0.880905
ENSG00000135253.13	KCP	0.149738	0.113896	0.880971
ENSG00000124713.5	GNMT	0.14966	0.00366414	0.881033
ENSG00000112110.9	MRPL18	0.149579	0.0033973	0.881097
ENSG00000130312.6	MRPL34	-0.149302	-0.00682816	0.881315
ENSG00000187741.14	FANCA	0.148973	0.00207344	0.881575
ENSG00000154553.13	PDLIM3	-0.148943	-0.0145408	0.881599
ENSG00000160539.4	PLPP7	0.148942	0.00908362	0.8816
ENSG00000114054.13	PCCB	-0.148801	-0.0097158	0.881711
ENSG00000175309.14	PHYKPL	-0.148441	-0.00891653	0.881994
ENSG00000242553.1	AP001432.14	0.148355	0.0709316	0.882063
ENSG00000173715.15	C11orf80	0.148298	0.00818789	0.882108
ENSG00000175866.15	BAIAP2	0.148279	0.0132455	0.882122
ENSG00000124733.3	MEA1	0.148247	0.0135024	0.882148
ENSG00000075624.13	ACTB	-0.148095	-0.24579	0.882268
ENSG00000188921.13	HACD4	0.148068	0.0209346	0.882289
ENSG00000148334.14	PTGES2	0.148009	0.0299277	0.882336
ENSG00000174485.15	DENND4A	0.147975	0.00991745	0.882363
ENSG00000226995.7	LINC00658	0.147958	0.567391	0.882376
ENSG00000116793.15	PHTF1	0.147851	0.0454252	0.88246
ENSG00000151846.8	PABPC3	-0.147557	-0.509514	0.882692
ENSG00000145428.14	RNF175	0.147506	0.0262669	0.882733
ENSG00000180739.13	S1PR5	-0.147312	-0.615928	0.882886
ENSG00000111728.10	ST8SIA1	0.147022	0.00242825	0.883115
ENSG00000120662.15	MTRF1	0.146986	0.0092977	0.883143
ENSG00000149716.12	ORAOV1	-0.146938	-0.0748587	0.883181
ENSG00000185608.8	MRPL40	-0.146576	-0.511165	0.883467
ENSG00000198730.7	CTR9	0.146468	0.0355201	0.883552
ENSG00000180155.19	LYNX1	0.146383	0.00355968	0.883619
ENSG00000161638.10	ITGA5	0.146368	0.0183563	0.883631
ENSG00000263155.5	MYZAP	0.145708	0.000919889	0.884152
ENSG00000115947.13	ORC4	0.145671	0.0129581	0.884181
ENSG00000179564.3	LSMEM2	0.145552	0.0147198	0.884275
ENSG00000129038.15	LOXL1	0.145523	0.0123679	0.884298
ENSG00000151366.12	NDUFC2	0.145509	0.170257	0.884309
ENSG00000175283.7	DOLK	-0.145422	-0.0980547	0.884378
ENSG00000173950.15	XXYLT1	0.145346	0.0251387	0.884438
ENSG00000167325.14	RRM1	0.145333	0.00641995	0.884448
ENSG00000079156.16	OSBPL6	0.14522	0.00622061	0.884537
ENSG00000113448.18	PDE4D	-0.145184	-0.88872	0.884565
ENSG00000270629.5	NBPF14	-0.145176	-0.0681078	0.884572
ENSG00000144218.18	AFF3	0.145115	0.00792064	0.88462
ENSG00000163482.11	STK36	-0.145031	-0.0154835	0.884686
ENSG00000070010.18	UFD1L	0.144927	0.0542247	0.884768
ENSG00000008735.13	MAPK8IP2	-0.144798	-0.0118394	0.88487
ENSG00000187514.16	PTMA	-0.144487	-0.0234849	0.885116
ENSG00000166192.14	SENP8	0.14445	0.0198899	0.885145
ENSG00000104853.15	CLPTM1	-0.14443	-0.0290459	0.885161
ENSG00000205352.10	PRR13	-0.144389	-0.027949	0.885193
ENSG00000185340.15	GAS2L1	0.14429	0.153057	0.885271
ENSG00000070444.14	MNT	0.144137	0.0199814	0.885392
ENSG00000118181.10	RPS25	-0.144117	-0.015392	0.885408
ENSG00000134086.7	VHL	0.144112	0.0108363	0.885412
ENSG00000115053.15	NCL	-0.144067	-0.040551	0.885447
ENSG00000163646.10	CLRN1	-0.144065	-0.250244	0.885449
ENSG00000077235.17	GTF3C1	0.143954	0.0381142	0.885537
ENSG00000176463.13	SLCO3A1	0.143882	-0.00602125	0.885594
ENSG00000102910.13	LONP2	-0.143881	-0.00474726	0.885594
ENSG00000138641.15	HERC3	0.143408	0.200315	0.885968
ENSG00000188171.15	ZNF626	0.143379	0.00622296	0.885991
ENSG00000162398.11	LEXM	-0.143359	-0.00703906	0.886007
ENSG00000123485.11	HJURP	-0.143241	-0.45098	0.8861
ENSG00000162722.8	TRIM58	0.143231	0.00564384	0.886107
ENSG00000186666.5	BCDIN3D	0.143222	0.0197952	0.886115
ENSG00000203772.7	SPRN	0.143185	0.00402954	0.886144
ENSG00000151233.10	GXYLT1	-0.142931	-0.0130288	0.886345
ENSG00000107831.12	FGF8	-0.142882	-0.092975	0.886383
ENSG00000233822.4	HIST1H2BN	0.142624	0.00799538	0.886587
ENSG00000108176.14	DNAJC12	0.142522	0.0107794	0.886668
ENSG00000177842.11	ZNF620	-0.142498	-0.0503087	0.886687
ENSG00000198929.12	NOS1AP	0.14249	0.197291	0.886693
ENSG00000166436.15	TRIM66	-0.141622	-0.00136666	0.887379
ENSG00000119535.17	CSF3R	-0.141555	-0.0134723	0.887431
ENSG00000072864.14	NDE1	-0.141483	-0.00333766	0.887488
ENSG00000272255.1	CTD-3224K15.3	0.141092	0.144085	0.887797
ENSG00000113318.9	MSH3	-0.140914	-0.00106705	0.887938
ENSG00000169410.9	PTPN9	0.140782	0.0123427	0.888042
ENSG00000167395.10	ZNF646	0.140371	0.015664	0.888367
ENSG00000205138.3	SDHAF1	-0.14023	-0.0171432	0.888478
ENSG00000128482.15	RNF112	-0.140092	-0.00516797	0.888587
ENSG00000104883.7	PEX11G	0.139988	0.00163179	0.88867
ENSG00000245954.6	RP11-18H21.1	0.13983	0.00058721	0.888794
ENSG00000133454.15	MYO18B	-0.139565	-0.00582924	0.889004
ENSG00000184613.10	NELL2	0.139389	0.0100865	0.889143
ENSG00000130305.16	NSUN5	-0.139341	-0.029452	0.889181
ENSG00000227456.7	LINC00310	-0.139005	-0.00591392	0.889446
ENSG00000140090.17	SLC24A4	-0.138909	-0.00403469	0.889522
ENSG00000161204.11	ABCF3	-0.138788	-0.00901127	0.889618
ENSG00000138036.18	DYNC2LI1	0.138518	0.00309849	0.889831
ENSG00000111581.9	NUP107	-0.138384	-0.00410588	0.889937
ENSG00000246363.2	RP11-13A1.1	0.138016	0.0507821	0.890227
ENSG00000128487.16	SPECC1	-0.137839	-0.0061669	0.890367
ENSG00000159128.14	IFNGR2	0.13773	0.0104653	0.890454
ENSG00000174371.16	EXO1	0.137622	0.0982341	0.890539
ENSG00000138002.14	IFT172	0.137577	0.432603	0.890575
ENSG00000180917.17	CMTR2	0.137272	-0.0023311	0.890816
ENSG00000139163.15	ETNK1	0.137201	0.0294293	0.890872
ENSG00000104835.14	SARS2	-0.137043	-0.0031913	0.890997
ENSG00000154277.12	UCHL1	0.136943	0.00737576	0.891076
ENSG00000083097.14	DOPEY1	0.136559	0.004539	0.89138
ENSG00000153936.16	HS2ST1	-0.136553	-0.018949	0.891384
ENSG00000154222.14	CC2D1B	-0.136466	-0.0198545	0.891453
ENSG00000227403.1	LINC01806	-0.136179	-0.00188201	0.89168
ENSG00000205038.11	PKHD1L1	0.135804	0.00978842	0.891976
ENSG00000274341.1	RP11-227G15.10	-0.135803	-0.102336	0.891977
ENSG00000171812.12	COL8A2	-0.135735	-0.0238441	0.892031
ENSG00000121690.10	DEPDC7	-0.13543	-0.029924	0.892272
ENSG00000145945.5	FAM50B	-0.13524	-0.0090908	0.892422
ENSG00000150637.8	CD226	0.135123	0.00290848	0.892514
ENSG00000196839.12	ADA	0.135018	0.0221768	0.892598
ENSG00000087365.15	SF3B2	-0.134999	-0.00459691	0.892613
ENSG00000175906.4	ARL4D	0.13484	0.00709853	0.892738
ENSG00000221866.9	PLXNA4	-0.134734	-0.0201647	0.892822
ENSG00000181450.17	ZNF678	0.134581	0.0592811	0.892943
ENSG00000271855.1	RP11-214N9.1	-0.134027	-0.0717497	0.893381
ENSG00000164713.9	BRI3	-0.134017	-0.0131965	0.893389
ENSG00000111452.12	ADGRD1	-0.133941	-0.018077	0.893449
ENSG00000283646.1	LINC02009	0.133911	0.00808088	0.893473
ENSG00000106028.10	SSBP1	-0.133872	-0.0353839	0.893504
ENSG00000110047.17	EHD1	0.133741	0.457645	0.893607
ENSG00000143198.12	MGST3	0.133734	0.108842	0.893613
ENSG00000135677.10	GNS	-0.1334	-0.0074155	0.893877
ENSG00000128694.11	OSGEPL1	0.133339	0.0141822	0.893925
ENSG00000187650.3	VMAC	-0.133327	-0.0123674	0.893935
ENSG00000214212.8	C19orf38	0.133228	0.120368	0.894013
ENSG00000099203.6	TMED1	0.133228	0.00413074	0.894013
ENSG00000171766.15	GATM	-0.133122	-0.00143449	0.894097
ENSG00000184497.12	TMEM255B	-0.133068	-0.00466729	0.894139
ENSG00000197540.7	GZMM	0.133017	0.0222103	0.89418
ENSG00000159885.13	ZNF222	0.132884	0.115172	0.894285
ENSG00000158470.5	B4GALT5	0.132804	0.0120127	0.894348
ENSG00000243708.10	PLA2G4B	0.132629	0.00966097	0.894487
ENSG00000164978.17	NUDT2	0.132476	0.00205684	0.894608
ENSG00000160007.18	ARHGAP35	-0.132306	-0.0394822	0.894742
ENSG00000114316.12	USP4	0.132048	0.0309784	0.894946
ENSG00000116783.14	TNNI3K	0.132008	0.00188494	0.894978
ENSG00000166046.10	TCP11L2	-0.131928	-0.00731463	0.895041
ENSG00000262874.1	C19orf84	0.131797	0.0026164	0.895145
ENSG00000088543.14	C3orf18	-0.131588	-0.0156276	0.89531
ENSG00000130755.12	GMFG	0.131529	0.141385	0.895357
ENSG00000163633.10	C4orf36	0.131222	0.00369037	0.8956
ENSG00000240204.2	SMKR1	0.131162	0.0106487	0.895647
ENSG00000197181.11	PIWIL2	0.131056	0.00624695	0.895731
ENSG00000163902.11	RPN1	0.130928	0.0120929	0.895833
ENSG00000140403.12	DNAJA4	0.130925	0.0167827	0.895835
ENSG00000164211.12	STARD4	0.130798	0.0198974	0.895935
ENSG00000100284.20	TOM1	0.130689	0.00278124	0.896021
ENSG00000130175.9	PRKCSH	-0.130485	-0.0124046	0.896182
ENSG00000187726.8	DNAJB13	0.130386	0.00437583	0.896261
ENSG00000176022.4	B3GALT6	0.130193	0.0085746	0.896414
ENSG00000037474.14	NSUN2	-0.130041	-0.00216662	0.896534
ENSG00000100109.16	TFIP11	0.129858	0.00161411	0.896679
ENSG00000111328.6	CDK2AP1	-0.12971	-0.0022669	0.896796
ENSG00000176986.15	SEC24C	0.129696	0.22595	0.896807
ENSG00000012983.11	MAP4K5	-0.129568	-2.10115	0.896908
ENSG00000256591.5	RP11-286N22.8	-0.129411	-0.0361994	0.897032
ENSG00000120057.4	SFRP5	-0.129198	-0.00464064	0.897201
ENSG00000103540.16	CCP110	0.12892	0.0291741	0.897421
ENSG00000263164.1	RP11-333E1.2	-0.12884	-0.00336569	0.897484
ENSG00000184731.5	FAM110C	-0.128796	-0.015267	0.897519
ENSG00000156453.13	PCDH1	0.128631	0.015738	0.89765
ENSG00000196151.10	WDSUB1	-0.12834	-0.00262021	0.89788
ENSG00000153002.11	CPB1	0.128323	0.294326	0.897893
ENSG00000177084.16	POLE	-0.128248	-0.0131927	0.897953
ENSG00000077092.18	RARB	-0.12823	-0.0453315	0.897967
ENSG00000259577.1	CERNA1	0.128006	0.00327326	0.898144
ENSG00000138246.15	DNAJC13	0.127843	0.00722326	0.898274
ENSG00000163788.13	SNRK	0.127781	13.5076	0.898322
ENSG00000204920.10	ZNF155	0.127669	0.0014771	0.898411
ENSG00000100416.12	TRMU	0.127335	0.00899096	0.898675
ENSG00000175066.15	GK5	0.127022	0.0186587	0.898923
ENSG00000205611.4	LINC01597	0.127019	0.0143664	0.898925
ENSG00000156384.14	SFR1	0.127008	0.0102577	0.898934
ENSG00000250889.2	LINC01336	-0.12698	-0.0150056	0.898956
ENSG00000154144.12	TBRG1	0.126905	0.0186606	0.899016
ENSG00000185899.1	TAS2R60	0.126667	0.00193336	0.899204
ENSG00000109445.10	ZNF330	-0.126557	-0.00763784	0.899291
ENSG00000204610.12	TRIM15	-0.126524	-0.00422441	0.899317
ENSG00000175591.11	P2RY2	0.12628	0.00630583	0.89951
ENSG00000268658.5	LINC00664	0.126119	0.00392268	0.899638
ENSG00000064012.21	CASP8	-0.126017	-0.00707538	0.899719
ENSG00000100983.9	GSS	-0.125855	-0.0658306	0.899847
ENSG00000189238.5	LINC00943	0.12585	0.219768	0.899851
ENSG00000023445.13	BIRC3	-0.125807	-0.0107461	0.899885
ENSG00000241468.7	ATP5J2	-0.125771	-0.0626068	0.899913
ENSG00000163453.11	IGFBP7	0.125725	0.0112977	0.89995
ENSG00000142230.11	SAE1	0.125702	0.0118259	0.899968
ENSG00000162521.18	RBBP4	0.12566	0.0151495	0.900001
ENSG00000185885.15	IFITM1	0.125482	0.00671359	0.900142
ENSG00000184702.17	SEPT5	-0.125364	-0.00962653	0.900235
ENSG00000281106.2	LINC00282	-0.125315	-0.0068512	0.900275
ENSG00000138834.12	MAPK8IP3	0.125248	0.0322281	0.900327
ENSG00000205403.12	CFI	-0.125184	-0.0295968	0.900378
ENSG00000198796.6	ALPK2	-0.12508	-0.0210472	0.90046
ENSG00000127328.21	RAB3IP	0.125004	0.0114563	0.90052
ENSG00000124780.13	KCNK17	-0.124956	-0.00177018	0.900558
ENSG00000144559.10	TAMM41	-0.124903	-0.0019778	0.9006
ENSG00000176124.11	DLEU1	0.124876	0.00546249	0.900622
ENSG00000271383.6	NBPF19	-0.124761	-0.0078686	0.900713
ENSG00000150316.11	CWC15	-0.12434	-0.0151014	0.901046
ENSG00000123610.4	TNFAIP6	-0.124215	-0.002402	0.901145
ENSG00000136315.4	RP11-84C10.2	-0.124053	-0.00169193	0.901273
ENSG00000082781.11	ITGB5	0.123471	0.0131637	0.901734
ENSG00000138640.14	FAM13A	0.123421	0.123065	0.901774
ENSG00000196154.11	S100A4	-0.123387	-0.0595112	0.901801
ENSG00000123473.15	STIL	-0.12327	-0.0606179	0.901893
ENSG00000155256.17	ZFYVE27	-0.123174	-0.207376	0.901969
ENSG00000111245.14	MYL2	0.122947	0.333337	0.902149
ENSG00000162910.18	MRPL55	-0.122799	-0.0197344	0.902266
ENSG00000145782.12	ATG12	0.122431	0.00957179	0.902558
ENSG00000060566.13	CREB3L3	0.121734	0.0196774	0.90311
ENSG00000272279.1	RP11-157J24.2	0.121604	0.00053109	0.903213
ENSG00000198795.10	ZNF521	0.12111	0.0163496	0.903604
ENSG00000188612.11	SUMO2	0.121099	0.00856008	0.903613
ENSG00000166770.10	ZNF667-AS1	0.120929	0.00454917	0.903747
ENSG00000137959.15	IFI44L	0.120891	0.646786	0.903777
ENSG00000152284.4	TCF7L1	-0.120754	-0.00270516	0.903886
ENSG00000101306.10	MYLK2	0.120747	0.0327818	0.903892
ENSG00000198833.6	UBE2J1	0.120503	0.0577122	0.904085
ENSG00000166135.13	HIF1AN	0.120491	0.00329457	0.904094
ENSG00000156642.16	NPTN	0.120253	0.237385	0.904283
ENSG00000160113.5	NR2F6	-0.120191	-0.0692178	0.904332
ENSG00000079931.14	MOXD1	-0.12006	-0.0127638	0.904436
ENSG00000166197.16	NOLC1	-0.119972	-0.00993106	0.904505
ENSG00000248538.6	RP11-10A14.5	-0.119936	-0.000930727	0.904534
ENSG00000197959.13	DNM3	0.119928	0.151841	0.90454
ENSG00000168056.15	LTBP3	0.119641	0.00310248	0.904768
ENSG00000157184.6	CPT2	-0.119377	-0.00898466	0.904976
ENSG00000156711.16	MAPK13	-0.119373	-0.00876244	0.90498
ENSG00000278845.4	MRPL45	0.119322	0.0113219	0.90502
ENSG00000160325.14	CACFD1	0.11932	0.00357427	0.905021
ENSG00000151327.12	FAM177A1	0.119293	0.00226154	0.905043
ENSG00000102471.13	NDFIP2	-0.119051	-0.0958565	0.905235
ENSG00000093072.15	CECR1	0.118986	0.000574993	0.905286
ENSG00000182107.6	TMEM30B	-0.118788	-0.265808	0.905443
ENSG00000099308.10	MAST3	-0.118466	-0.00772988	0.905698
ENSG00000179361.17	ARID3B	0.118462	0.0291955	0.905702
ENSG00000114491.13	UMPS	0.118433	0.00610378	0.905724
ENSG00000163519.13	TRAT1	0.118378	0.202411	0.905768
ENSG00000110455.13	ACCS	0.118368	0.000480114	0.905776
ENSG00000175416.12	CLTB	-0.11822	-0.0155641	0.905893
ENSG00000130147.15	SH3BP4	0.118205	0.0135737	0.905905
ENSG00000172687.13	ZNF738	0.118146	0.00250567	0.905952
ENSG00000276698.1	RP11-468E2.10	-0.117955	-0.467101	0.906103
ENSG00000164530.13	PI16	-0.117897	-0.00122913	0.906149
ENSG00000119950.20	MXI1	0.117849	0.0105719	0.906187
ENSG00000103978.15	TMEM87A	0.117779	0.0150222	0.906243
ENSG00000101474.11	APMAP	-0.11766	-0.00293846	0.906337
ENSG00000157191.19	NECAP2	0.117541	0.00077024	0.906432
ENSG00000107679.14	PLEKHA1	-0.116898	-0.00932005	0.906941
ENSG00000183605.16	SFXN4	0.116845	0.00147653	0.906983
ENSG00000267060.5	PTGES3L	0.116817	0.00741954	0.907005
ENSG00000110013.12	SIAE	0.116722	0.0207955	0.90708
ENSG00000165905.17	LARGE2	-0.116715	-0.0351234	0.907086
ENSG00000163746.11	PLSCR2	0.116454	0.0109378	0.907293
ENSG00000143353.11	LYPLAL1	0.116344	0.0189428	0.90738
ENSG00000198513.11	ATL1	-0.116238	-0.221407	0.907464
ENSG00000128973.12	CLN6	-0.116136	-0.00793757	0.907545
ENSG00000196961.12	AP2A1	-0.116109	-0.0128527	0.907566
ENSG00000167535.7	CACNB3	0.115727	0.00296263	0.907869
ENSG00000163472.18	TMEM79	0.115709	0.00255619	0.907883
ENSG00000283440.1	RP11-445H22.3	0.115488	0.0153837	0.908059
ENSG00000116209.11	TMEM59	-0.115477	-0.0629676	0.908067
ENSG00000176108.9	CHMP6	-0.115099	-0.00365366	0.908367
ENSG00000123144.10	C19orf43	-0.114926	-0.348639	0.908504
ENSG00000013392.7	RWDD2A	0.114496	0.0131819	0.908845
ENSG00000197409.7	HIST1H3D	0.114088	0.192132	0.909168
ENSG00000274918.1	RP11-54G14.1	-0.113357	-0.0433154	0.909748
ENSG00000054267.21	ARID4B	0.113225	0.0662512	0.909852
ENSG00000091542.8	ALKBH5	0.113147	0.00406061	0.909914
ENSG00000009844.15	VTA1	-0.113007	-0.0466962	0.910025
ENSG00000170477.12	KRT4	-0.112975	-0.155062	0.91005
ENSG00000198677.10	TTC37	0.112969	0.000144006	0.910055
ENSG00000119965.12	C10orf88	0.11265	0.00402738	0.910308
ENSG00000156239.11	N6AMT1	0.112487	0.00370847	0.910437
ENSG00000115419.12	GLS	-0.112333	-0.00752883	0.910559
ENSG00000144230.16	GPR17	-0.112214	-0.00634833	0.910653
ENSG00000086619.13	ERO1B	-0.112157	-0.00664916	0.910699
ENSG00000077232.17	DNAJC10	-0.111922	-0.0434353	0.910885
ENSG00000240184.6	PCDHGC3	-0.111862	-0.0908407	0.910933
ENSG00000161544.9	CYGB	-0.111776	-0.00493218	0.911001
ENSG00000198898.13	CAPZA2	0.111776	0.0437263	0.911001
ENSG00000168883.19	USP39	-0.111739	-0.00184158	0.91103
ENSG00000139629.15	GALNT6	-0.111589	-0.0124827	0.911149
ENSG00000198336.9	MYL4	0.111574	0.012685	0.911161
ENSG00000272112.1	CTB-113P19.5	-0.111491	-0.0946955	0.911227
ENSG00000240303.7	ACAD11	-0.111412	0.000219326	0.911289
ENSG00000122026.10	RPL21	0.111036	0.00709767	0.911588
ENSG00000255284.1	AP006621.5	0.110973	0.00549145	0.911638
ENSG00000178338.10	ZNF354B	-0.1109	-0.00876208	0.911696
ENSG00000129696.12	TTI2	0.110495	0.00677159	0.912017
ENSG00000256050.2	RP11-982M15.6	-0.110323	-0.00442277	0.912153
ENSG00000169413.2	RNASE6	-0.110322	-0.00300591	0.912154
ENSG00000108515.17	ENO3	-0.110183	-0.216632	0.912264
ENSG00000079819.18	EPB41L2	-0.110149	-0.0229688	0.912291
ENSG00000067082.14	KLF6	0.110008	0.308805	0.912403
ENSG00000160791.13	CCR5	0.109959	0.00739923	0.912442
ENSG00000170191.4	NANP	-0.109776	-0.00999941	0.912587
ENSG00000072840.12	EVC	-0.109513	-0.00278256	0.912796
ENSG00000135046.13	ANXA1	0.109426	0.00821031	0.912865
ENSG00000274213.1	RP11-670E13.6	0.109298	0.308193	0.912966
ENSG00000271646.1	RP11-326I11.3	0.109177	0.00821944	0.913062
ENSG00000054690.13	PLEKHH1	-0.109077	-0.00780054	0.913141
ENSG00000198553.8	KCNRG	-0.1086	-0.00795785	0.91352
ENSG00000092964.17	DPYSL2	0.108262	0.295463	0.913788
ENSG00000100577.18	GSTZ1	-0.108218	-0.0047205	0.913823
ENSG00000139517.7	LNX2	0.108218	0.00555833	0.913823
ENSG00000138785.14	INTS12	0.108215	0.0113235	0.913825
ENSG00000231412.2	CTC-490G23.2	0.107733	0.000881219	0.914207
ENSG00000117013.14	KCNQ4	-0.10771	-0.0651445	0.914226
ENSG00000129991.12	TNNI3	0.107706	0.00481135	0.914229
ENSG00000154134.14	ROBO3	0.107622	0.00192829	0.914295
ENSG00000170291.14	ELP5	0.107542	0.00308767	0.914359
ENSG00000151650.7	VENTX	0.107384	0.0161215	0.914484
ENSG00000117036.11	ETV3	-0.107321	-1.56159	0.914534
ENSG00000172985.10	SH3RF3	-0.107234	-0.00235954	0.914603
ENSG00000131730.15	CKMT2	-0.107148	-0.00903508	0.914671
ENSG00000148297.15	MED22	-0.106885	-0.00129546	0.91488
ENSG00000162520.14	SYNC	0.106859	0.00727238	0.914901
ENSG00000180938.5	ZNF572	-0.106778	-0.0165407	0.914965
ENSG00000125457.13	MIF4GD	0.106771	0.00452311	0.91497
ENSG00000136717.14	BIN1	0.106603	0.00208967	0.915104
ENSG00000163577.7	EIF5A2	0.106449	0.0470278	0.915226
ENSG00000128602.9	SMO	-0.10627	-0.00383805	0.915368
ENSG00000131966.13	ACTR10	0.106161	0.00900625	0.915455
ENSG00000144488.14	ESPNL	-0.105726	-0.00340969	0.9158
ENSG00000145029.13	NICN1	0.105608	0.0298863	0.915893
ENSG00000271892.1	CTD-2228A4.1	0.105511	0.00185699	0.915971
ENSG00000129055.12	ANAPC13	0.105366	0.00337486	0.916085
ENSG00000105778.18	AVL9	-0.105235	-0.0241892	0.916189
ENSG00000112624.12	GLTSCR1L	0.105213	0.0114156	0.916207
ENSG00000131849.11	ZNF132	-0.105142	-0.000813193	0.916263
ENSG00000183527.11	PSMG1	0.104973	0.027813	0.916397
ENSG00000135424.15	ITGA7	-0.10487	-0.0017491	0.916479
ENSG00000108559.11	NUP88	0.104847	0.00687223	0.916497
ENSG00000132141.13	CCT6B	0.10476	0.00628572	0.916566
ENSG00000204161.13	C10orf128	-0.104705	-0.00154237	0.91661
ENSG00000119685.19	TTLL5	0.104327	0.00445368	0.91691
ENSG00000171984.14	C20orf196	0.104242	0.00611569	0.916977
ENSG00000198780.11	FAM169A	-0.104106	-0.0386593	0.917085
ENSG00000112320.11	SOBP	0.104095	0.733238	0.917094
ENSG00000145982.11	FARS2	0.10409	0.00198085	0.917098
ENSG00000136379.11	ABHD17C	0.104043	0.00261737	0.917135
ENSG00000163346.16	PBXIP1	-0.103839	-0.0138338	0.917297
ENSG00000185730.7	ZNF696	-0.103612	-0.00352483	0.917478
ENSG00000151914.19	DST	-0.103462	-0.0131288	0.917596
ENSG00000157578.13	LCA5L	0.103461	0.0014526	0.917597
ENSG00000109685.17	NSD2	-0.103181	-0.117996	0.917819
ENSG00000152558.14	TMEM123	0.102868	0.0113902	0.918068
ENSG00000101460.12	MAP1LC3A	-0.102783	-0.00327273	0.918135
ENSG00000171681.12	ATF7IP	0.102674	0.0165808	0.918222
ENSG00000146833.15	TRIM4	-0.102662	-0.00226558	0.918231
ENSG00000167680.15	SEMA6B	0.102659	0.0314097	0.918234
ENSG00000112053.13	SLC26A8	-0.10263	-0.00295375	0.918257
ENSG00000171530.13	TBCA	0.102263	0.00600546	0.918548
ENSG00000124357.12	NAGK	-0.102065	-0.00228347	0.918705
ENSG00000155893.12	PXYLP1	-0.101816	-0.00319092	0.918903
ENSG00000183734.4	ASCL2	-0.101555	-0.00228282	0.91911
ENSG00000159733.13	ZFYVE28	0.101524	0.00472724	0.919135
ENSG00000120437.8	ACAT2	0.101445	0.0155791	0.919197
ENSG00000169925.16	BRD3	0.101007	0.00615251	0.919545
ENSG00000171564.11	FGB	-0.100605	-0.0495036	0.919864
ENSG00000079739.15	PGM1	-0.100579	-0.0151799	0.919885
ENSG00000145293.15	ENOPH1	0.100571	0.0198619	0.919891
ENSG00000170439.6	METTL7B	-0.100431	-0.00128679	0.920002
ENSG00000135441.7	BLOC1S1	-0.100431	-0.00501458	0.920002
ENSG00000152760.9	TCTEX1D1	-0.100429	-0.00149813	0.920004
ENSG00000174607.10	UGT8	0.100371	0.00381293	0.92005
ENSG00000177663.13	IL17RA	-0.100236	-0.00430504	0.920157
ENSG00000086475.14	SEPHS1	0.100186	0.0166998	0.920197
ENSG00000111602.11	TIMELESS	0.100077	0.0259922	0.920283
ENSG00000112333.11	NR2E1	-0.0996062	-0.0340454	0.920657
ENSG00000185513.14	L3MBTL1	0.0995116	0.00751363	0.920732
ENSG00000149428.18	HYOU1	0.0994613	0.322108	0.920772
ENSG00000152213.3	ARL11	0.0994563	0.0117821	0.920776
ENSG00000197653.15	DNAH10	-0.0994473	-0.0036404	0.920783
ENSG00000135722.8	FBXL8	0.0992875	0.0510103	0.92091
ENSG00000035928.15	RFC1	-0.0990796	-0.00483497	0.921075
ENSG00000141452.9	C18orf8	-0.0990075	-0.00255866	0.921132
ENSG00000123989.13	CHPF	-0.0990066	-0.0215941	0.921133
ENSG00000112599.8	GUCA1B	-0.0988926	-0.00229728	0.921224
ENSG00000164010.13	ERMAP	0.0985733	0.00579297	0.921477
ENSG00000055130.15	CUL1	-0.0980772	-0.0136357	0.921871
ENSG00000173212.4	MAB21L3	0.0980659	0.0149377	0.92188
ENSG00000248712.7	CCDC153	0.0980407	0.00502611	0.9219
ENSG00000116198.12	CEP104	-0.0979304	-0.00114654	0.921988
ENSG00000106346.11	USP42	-0.0978904	-0.346761	0.922019
ENSG00000023516.8	AKAP11	0.0978714	0.014326	0.922034
ENSG00000104218.14	CSPP1	0.0978253	0.334436	0.922071
ENSG00000088179.8	PTPN4	-0.0978014	-0.0198403	0.92209
ENSG00000164237.8	CMBL	-0.0975176	-0.00115137	0.922315
ENSG00000177535.7	OR2B11	-0.0974538	-0.0027193	0.922366
ENSG00000217442.3	SYCE3	-0.0973728	-0.00144877	0.92243
ENSG00000114853.13	ZBTB47	-0.097372	-0.00664978	0.922431
ENSG00000111670.14	GNPTAB	0.0973027	0.0636708	0.922486
ENSG00000131591.17	C1orf159	-0.0971196	-0.00637708	0.922631
ENSG00000196544.7	BORCS6	-0.0970358	-0.921234	0.922698
ENSG00000102996.4	MMP15	0.0968506	0.071352	0.922845
ENSG00000206561.12	COLQ	0.0967039	0.0158153	0.922962
ENSG00000106333.12	PCOLCE	0.0966542	0.0335756	0.923001
ENSG00000144026.11	ZNF514	-0.0965936	-0.0011175	0.923049
ENSG00000006062.14	MAP3K14	0.0964633	0.141986	0.923153
ENSG00000091127.13	PUS7	0.0964389	0.00272727	0.923172
ENSG00000183621.15	ZNF438	0.0962755	0.00552499	0.923302
ENSG00000176428.5	VPS37D	0.096216	0.015558	0.923349
ENSG00000140365.15	COMMD4	-0.096143	-0.00501012	0.923407
ENSG00000197467.13	COL13A1	0.0961405	0.110448	0.923409
ENSG00000109929.9	SC5D	0.0961279	0.00920659	0.923419
ENSG00000132622.10	HSPA12B	0.0960285	0.00133844	0.923498
ENSG00000140950.15	TLDC1	-0.0959613	-0.00110896	0.923551
ENSG00000188011.5	RTP5	0.0957363	0.0112471	0.92373
ENSG00000162526.6	TSSK3	-0.095652	-0.00923278	0.923797
ENSG00000160058.18	BSDC1	-0.095652	-0.0150035	0.923797
ENSG00000169902.13	TPST1	0.0956056	0.01084	0.923834
ENSG00000206053.12	HN1L	0.0955928	0.00563187	0.923844
ENSG00000204580.13	DDR1	-0.0955886	-0.00159185	0.923847
ENSG00000270882.2	HIST2H4A	-0.0955462	-0.00685801	0.923881
ENSG00000172399.5	MYOZ2	-0.0955272	-0.00600203	0.923896
ENSG00000169385.2	RNASE2	-0.0952818	-0.00289225	0.924091
ENSG00000087903.12	RFX2	0.0952138	0.229418	0.924145
ENSG00000160593.18	JAML	0.0950464	0.00893854	0.924278
ENSG00000100298.15	APOBEC3H	0.0950445	0.00226258	0.92428
ENSG00000099377.13	HSD3B7	-0.0950106	-0.0586624	0.924306
ENSG00000152082.13	MZT2B	-0.0949091	-0.0220003	0.924387
ENSG00000177951.17	BET1L	0.094434	0.00139546	0.924764
ENSG00000243477.5	NAT6	0.0941196	0.00514625	0.925014
ENSG00000205978.5	NYNRIN	0.094111	0.00147092	0.925021
ENSG00000132952.11	USPL1	0.0937081	0.163032	0.925341
ENSG00000141503.15	MINK1	-0.0935132	-0.0113651	0.925496
ENSG00000204001.9	LCN8	-0.0934853	-0.000845609	0.925518
ENSG00000132879.13	FBXO44	-0.0934241	0.00309287	0.925567
ENSG00000166275.15	BORCS7	0.0933622	-0.000120833	0.925616
ENSG00000198160.14	MIER1	0.0928129	0.00462007	0.926052
ENSG00000181982.18	CCDC149	-0.0925807	-0.00581554	0.926237
ENSG00000143093.14	STRIP1	-0.0925578	-0.00552508	0.926255
ENSG00000237476.1	LINC01637	0.0923539	0.0112596	0.926417
ENSG00000168734.13	PKIG	-0.0922518	-0.00442241	0.926498
ENSG00000142396.10	ERVK3-1	0.0913517	-0.00299369	0.927213
ENSG00000164172.18	MOCS2	0.0913122	0.0026845	0.927245
ENSG00000144668.11	ITGA9	0.0912807	0.00196295	0.92727
ENSG00000152475.6	ZNF837	-0.0911732	-0.0217563	0.927355
ENSG00000134571.10	MYBPC3	0.0911102	0.00363485	0.927405
ENSG00000198216.10	CACNA1E	-0.0909034	-0.00626068	0.927569
ENSG00000127084.17	FGD3	0.0908662	0.00345817	0.927599
ENSG00000065135.10	GNAI3	0.0905806	-0.00592772	0.927826
ENSG00000013375.15	PGM3	-0.0904873	-0.0106034	0.9279
ENSG00000146063.19	TRIM41	-0.0904628	-0.00521049	0.927919
ENSG00000162664.16	ZNF326	0.0903853	0.170142	0.927981
ENSG00000258476.5	LINC02207	0.0903841	0.0292907	0.927982
ENSG00000080854.14	IGSF9B	-0.0903426	-0.00329898	0.928015
ENSG00000072803.17	FBXW11	-0.0900129	-0.182023	0.928277
ENSG00000116903.7	EXOC8	0.0897887	0.0127854	0.928455
ENSG00000160213.6	CSTB	-0.0897122	-0.00157966	0.928516
ENSG00000134709.10	HOOK1	-0.0896218	-0.00620973	0.928588
ENSG00000135404.11	CD63	-0.0895707	-0.00259706	0.928628
ENSG00000154582.16	ELOC	0.0891867	0.0124305	0.928934
ENSG00000100038.19	TOP3B	0.0890085	0.00264397	0.929075
ENSG00000100207.18	TCF20	-0.0888967	-0.00884238	0.929164
ENSG00000079435.9	LIPE	-0.088791	-0.00508917	0.929248
ENSG00000012822.15	CALCOCO1	-0.0887218	-0.239196	0.929303
ENSG00000237489.3	LINC00959	0.0886411	0.0126716	0.929367
ENSG00000117691.9	NENF	-0.0886269	-0.00682217	0.929378
ENSG00000154263.17	ABCA10	-0.0885102	-0.00321778	0.929471
ENSG00000214293.8	APTR	0.0884817	-0.0357866	0.929494
ENSG00000118804.8	STBD1	-0.0883204	-0.00557572	0.929622
ENSG00000243749.1	TMEM35B	-0.0883053	-0.0173599	0.929634
ENSG00000145990.10	GFOD1	-0.0881418	-0.0145481	0.929764
ENSG00000173905.8	GOLIM4	0.0878884	0.0132285	0.929965
ENSG00000100558.8	PLEK2	-0.0877605	-0.0124918	0.930067
ENSG00000231346.5	LINC01160	0.087719	0.0055878	0.9301
ENSG00000177943.13	MAMDC4	-0.0876926	-0.0374413	0.930121
ENSG00000169692.12	AGPAT2	0.0876649	0.0223282	0.930143
ENSG00000170509.11	HSD17B13	0.0871527	0.00147469	0.93055
ENSG00000140943.16	MBTPS1	0.0871414	-0.00134436	0.930559
ENSG00000083720.12	OXCT1	-0.0871239	-0.0166675	0.930573
ENSG00000105197.10	TIMM50	-0.0870656	-0.0300423	0.930619
ENSG00000127399.14	LRRC61	0.0867104	0.00384499	0.930902
ENSG00000272301.1	RP11-111M22.4	0.086583	0.20593	0.931003
ENSG00000144306.14	SCRN3	-0.0860219	-0.034677	0.931449
ENSG00000110719.9	TCIRG1	-0.0858331	0.0353892	0.931599
ENSG00000109743.10	BST1	-0.0858068	-0.00979424	0.93162
ENSG00000175390.13	EIF3F	0.0855954	0.0035748	0.931788
ENSG00000154309.8	DISP1	-0.0854448	-0.0077265	0.931908
ENSG00000197530.12	MIB2	-0.0854445	-0.0150112	0.931908
ENSG00000198805.11	PNP	-0.0854183	-0.00181026	0.931929
ENSG00000159479.16	MED8	-0.0854093	-0.0203496	0.931936
ENSG00000139194.7	RBP5	-0.0853623	-0.00136655	0.931973
ENSG00000167280.16	ENGASE	-0.0850982	-0.000958127	0.932183
ENSG00000248516.1	RP11-265O12.1	0.0850506	0.00153611	0.932221
ENSG00000188897.8	CTD-3088G3.8	-0.0850162	-0.00347739	0.932249
ENSG00000176410.7	DNAJC30	0.0849517	0.0253291	0.9323
ENSG00000185088.13	RPS27L	-0.0849351	-0.00432462	0.932313
ENSG00000259548.1	RP11-38G5.2	0.0842768	0.00166669	0.932836
ENSG00000170180.19	GYPA	-0.0841754	-0.234089	0.932917
ENSG00000126467.10	TSKS	0.0841561	0.000318371	0.932932
ENSG00000196890.4	HIST3H2BB	-0.0841192	-0.0180015	0.932962
ENSG00000108107.14	RPL28	-0.0839568	0.0444607	0.933091
ENSG00000114744.8	COMMD2	-0.0838559	-0.103847	0.933171
ENSG00000184178.15	SCFD2	0.0838333	0.00640898	0.933189
ENSG00000118156.12	ZNF541	-0.0833415	-0.00791339	0.93358
ENSG00000143375.14	CGN	-0.0833038	-2.39803	0.93361
ENSG00000232325.4	AC093627.7	-0.0831897	-0.00424336	0.933701
ENSG00000080618.13	CPB2	0.0831579	0.0352945	0.933726
ENSG00000198099.8	ADH4	-0.0830548	-0.0216147	0.933808
ENSG00000178078.11	STAP2	-0.0828696	-0.0024314	0.933955
ENSG00000110203.8	FOLR3	-0.0828163	-0.0013479	0.933998
ENSG00000104960.15	PTOV1	-0.0827907	0.0198867	0.934018
ENSG00000215375.6	MYL5	-0.0827454	-0.00270152	0.934054
ENSG00000156853.12	ZNF689	0.0826636	0.159391	0.934119
ENSG00000173486.12	FKBP2	-0.082148	-0.0199793	0.934529
ENSG00000110888.17	CAPRIN2	-0.082094	-0.00348958	0.934572
ENSG00000140319.10	SRP14	-0.0818997	-0.00261682	0.934726
ENSG00000155957.17	TMBIM4	0.0815168	0.0634498	0.935031
ENSG00000075568.16	TMEM131	0.0812882	0.00462855	0.935213
ENSG00000234432.4	RP11-1275H24.1	0.0812804	0.163073	0.935219
ENSG00000115084.13	SLC35F5	0.0812703	0.00834871	0.935227
ENSG00000136560.13	TANK	-0.0810741	-0.0200798	0.935383
ENSG00000165355.7	FBXO33	-0.0808981	-0.0207988	0.935523
ENSG00000230733.2	AC092171.4	0.080892	-0.00853611	0.935528
ENSG00000100439.10	ABHD4	0.0808289	0.00408786	0.935578
ENSG00000039650.11	PNKP	0.0807587	0.00270117	0.935634
ENSG00000134308.13	YWHAQ	-0.0806919	-0.0204246	0.935687
ENSG00000140743.7	CDR2	0.0806164	0.00421441	0.935747
ENSG00000100938.17	GMPR2	0.0804731	0.0242861	0.935861
ENSG00000253710.2	ALG11	0.0803505	0.0037022	0.935958
ENSG00000110092.3	CCND1	0.0802656	0.264565	0.936026
ENSG00000108786.10	HSD17B1	-0.0802303	0.00237333	0.936054
ENSG00000114779.19	ABHD14B	-0.0801965	-0.00973817	0.936081
ENSG00000166337.9	TAF10	0.0801286	0.0399548	0.936135
ENSG00000135063.17	FAM189A2	0.0800946	0.023336	0.936162
ENSG00000159131.16	GART	-0.0798356	-0.0154187	0.936368
ENSG00000206047.2	DEFA1	-0.0797614	-0.0610362	0.936427
ENSG00000142867.12	BCL10	0.0796683	-0.0126424	0.936501
ENSG00000064199.6	SPA17	-0.0796352	-0.00256914	0.936527
ENSG00000120063.9	GNA13	0.0795515	0.020641	0.936594
ENSG00000131165.14	CHMP1A	0.0794199	0.00599262	0.936699
ENSG00000133794.17	ARNTL	0.0789845	0.00241984	0.937045
ENSG00000168070.11	MAJIN	0.0788927	1.1956	0.937118
ENSG00000120533.12	ENY2	-0.0786753	-0.00707529	0.937291
ENSG00000204406.12	MBD5	-0.0784346	-0.00160116	0.937482
ENSG00000203485.12	INF2	0.078391	0.00341242	0.937517
ENSG00000065183.15	WDR3	0.0782754	0.0131674	0.937609
ENSG00000182010.10	RTKN2	-0.0782348	-0.00724326	0.937641
ENSG00000040487.12	PQLC2	-0.0782065	-0.00264156	0.937664
ENSG00000137693.13	YAP1	-0.0780868	-0.342404	0.937759
ENSG00000172728.15	FUT10	0.077989	0.000478543	0.937837
ENSG00000198700.9	IPO9	-0.0779578	-0.00808598	0.937862
ENSG00000154930.14	ACSS1	-0.0778941	-0.014725	0.937912
ENSG00000116266.10	STXBP3	0.077892	0.0109057	0.937914
ENSG00000123240.16	OPTN	-0.0777194	-0.00883449	0.938051
ENSG00000074370.17	ATP2A3	-0.0774155	-0.0103719	0.938293
ENSG00000095059.15	DHPS	0.0771616	0.168908	0.938495
ENSG00000274173.1	RP4-568C11.4	0.077055	0.00076114	0.93858
ENSG00000148120.16	C9orf3	0.0769446	0.00180907	0.938668
ENSG00000104852.14	SNRNP70	-0.0768581	-0.0072593	0.938736
ENSG00000244486.8	SCARF2	0.076841	0.00888156	0.93875
ENSG00000047579.19	DTNBP1	-0.0766292	-0.00174084	0.938919
ENSG00000161981.10	SNRNP25	0.076616	0.0171883	0.938929
ENSG00000161714.11	PLCD3	-0.0766135	-0.0076373	0.938931
ENSG00000197056.9	ZMYM1	-0.0765818	0.0217577	0.938956
ENSG00000166405.14	RIC3	0.0764497	-0.00662304	0.939061
ENSG00000124615.17	MOCS1	-0.0763307	-0.0018521	0.939156
ENSG00000040275.16	SPDL1	-0.075931	-0.00291538	0.939474
ENSG00000162433.14	AK4	-0.0757352	-0.00827517	0.93963
ENSG00000117614.9	SYF2	-0.0757198	-0.0319178	0.939642
ENSG00000272892.1	RP11-57G10.8	-0.0755011	-0.00658398	0.939816
ENSG00000129255.15	MPDU1	-0.0752874	-0.0675453	0.939986
ENSG00000185924.6	RTN4RL1	0.0751882	0.00491376	0.940065
ENSG00000196867.7	ZFP28	0.0751388	0.000524202	0.940104
ENSG00000160190.13	SLC37A1	0.0748508	0.0144323	0.940333
ENSG00000145020.15	AMT	-0.0747772	-0.00165504	0.940392
ENSG00000135144.7	DTX1	-0.0746201	-0.0115471	0.940517
ENSG00000099365.10	STX1B	0.0745271	0.00355451	0.940591
ENSG00000247400.3	DNAJC3-AS1	-0.0744441	-0.00386781	0.940657
ENSG00000183542.5	KLRC4	0.0742886	0.00154128	0.940781
ENSG00000142875.19	PRKACB	-0.0741048	-0.275477	0.940927
ENSG00000198843.12	SELENOT	-0.0741048	-0.00939403	0.940927
ENSG00000158864.12	NDUFS2	-0.0739732	-0.00510081	0.941032
ENSG00000183496.5	MEX3B	-0.0738987	-0.0157528	0.941091
ENSG00000138777.19	PPA2	0.0737922	0.0021395	0.941176
ENSG00000166971.16	AKTIP	-0.0737556	-0.00546261	0.941205
ENSG00000115827.13	DCAF17	-0.0736285	-0.0177573	0.941306
ENSG00000136425.12	CIB2	0.0734387	0.00225287	0.941457
ENSG00000108551.4	RASD1	0.0733281	0.211728	0.941545
ENSG00000109572.13	CLCN3	-0.0732914	0.00756422	0.941574
ENSG00000126882.12	FAM78A	0.0732301	0.0564704	0.941623
ENSG00000241106.6	HLA-DOB	-0.0732159	-0.00138182	0.941634
ENSG00000173614.13	NMNAT1	-0.0731434	-0.0289979	0.941692
ENSG00000143919.14	CAMKMT	0.0730226	0.00183435	0.941788
ENSG00000196378.11	ZNF34	-0.0729193	-0.00308146	0.94187
ENSG00000185344.13	ATP6V0A2	0.0729046	-0.00071381	0.941882
ENSG00000131196.17	NFATC1	-0.0728369	-0.00169952	0.941936
ENSG00000166974.12	MAPRE2	-0.0728368	-0.00837213	0.941936
ENSG00000133119.12	RFC3	0.0728204	0.0556761	0.941949
ENSG00000100865.14	CINP	-0.0727131	-0.040958	0.942034
ENSG00000092208.16	GEMIN2	-0.0727011	-0.0303973	0.942044
ENSG00000225434.2	LINC01504	-0.0726181	-0.00317432	0.94211
ENSG00000212127.5	TAS2R14	-0.0725419	-0.0024907	0.942171
ENSG00000133315.10	MACROD1	0.072309	0.027219	0.942356
ENSG00000171865.9	RNASEH1	-0.0722449	-0.0114797	0.942407
ENSG00000188811.13	NHLRC3	0.0721821	0.0284267	0.942457
ENSG00000136147.17	PHF11	-0.0719605	-0.00146523	0.942633
ENSG00000142945.12	KIF2C	0.071824	0.0414333	0.942742
ENSG00000137098.13	SPAG8	0.0717096	0.00409148	0.942833
ENSG00000056097.15	ZFR	-0.0716248	-0.0363871	0.9429
ENSG00000143801.16	PSEN2	-0.0713857	0.00387024	0.943091
ENSG00000086288.11	NME8	0.0711847	0.00471282	0.943251
ENSG00000179604.9	CDC42EP4	0.070972	0.0110621	0.94342
ENSG00000112130.16	RNF8	-0.0709708	-0.00617397	0.943421
ENSG00000168564.5	CDKN2AIP	0.0709293	0.0127236	0.943454
ENSG00000243244.5	STON1	0.0709243	0.00166871	0.943458
ENSG00000203999.8	LINC01270	-0.0708518	-0.000532105	0.943516
ENSG00000152433.14	ZNF547	0.0707308	0.00451884	0.943612
ENSG00000122490.18	PQLC1	0.0706747	0.00255486	0.943657
ENSG00000124767.6	GLO1	-0.0706647	-0.00172253	0.943665
ENSG00000086200.16	IPO11	0.0705939	0.0103581	0.943721
ENSG00000136811.16	ODF2	0.0705584	0.00180822	0.943749
ENSG00000198355.4	PIM3	0.0705244	0.00201998	0.943776
ENSG00000105011.8	ASF1B	0.0704984	0.0175084	0.943797
ENSG00000169857.7	AVEN	-0.0703803	-0.0334507	0.943891
ENSG00000160716.5	CHRNB2	0.0696972	0.00249435	0.944435
ENSG00000163629.12	PTPN13	0.0696729	0.00707673	0.944454
ENSG00000198576.3	ARC	-0.0696717	-0.00209952	0.944455
ENSG00000222004.7	C7orf71	0.0696315	0.00515837	0.944487
ENSG00000165140.9	FBP1	-0.0696255	-0.00924498	0.944492
ENSG00000087302.8	C14orf166	-0.0696114	-0.046662	0.944503
ENSG00000114738.10	MAPKAPK3	0.0694907	0.00640271	0.944599
ENSG00000127507.17	ADGRE2	0.0694179	0.0020122	0.944657
ENSG00000187642.9	PERM1	-0.0693834	-0.00234899	0.944684
ENSG00000198121.13	LPAR1	0.0692975	0.00104645	0.944753
ENSG00000165678.20	GHITM	0.0691596	0.00298307	0.944863
ENSG00000113303.11	BTNL8	-0.0691068	-0.00105107	0.944905
ENSG00000167637.16	ZNF283	-0.0690611	-0.00193184	0.944941
ENSG00000269949.1	RP11-738E22.3	-0.068904	-0.00284693	0.945066
ENSG00000142453.11	CARM1	0.0686754	0.0137428	0.945248
ENSG00000066185.12	ZMYND12	-0.0685661	-0.00231718	0.945335
ENSG00000197555.9	SIPA1L1	-0.0681189	-0.0427576	0.945691
ENSG00000132406.11	TMEM128	-0.068014	-0.034158	0.945774
ENSG00000138796.16	HADH	0.0679845	0.00619015	0.945798
ENSG00000135114.12	OASL	0.0677287	0.0022269	0.946002
ENSG00000226180.3	RP11-278A23.1	-0.0676318	0.0287781	0.946079
ENSG00000267519.5	CTD-3252C9.4	0.0675863	0.117225	0.946115
ENSG00000273472.1	RP11-102N12.3	0.0674581	4.28304	0.946217
ENSG00000135457.9	TFCP2	0.0674546	0.0211509	0.94622
ENSG00000164221.12	CCDC112	-0.067217	0.0471292	0.946409
ENSG00000099385.11	BCL7C	0.0671265	0.0188628	0.946481
ENSG00000047188.15	YTHDC2	0.0667502	0.00143252	0.946781
ENSG00000182544.8	MFSD5	-0.0663289	-0.00828488	0.947116
ENSG00000215859.8	RP6-74O6.2	0.0661254	0.0262375	0.947278
ENSG00000259719.5	RP11-930O11.1	-0.0661166	-0.010028	0.947285
ENSG00000123815.11	COQ8B	-0.0659998	-0.00554801	0.947378
ENSG00000012963.14	UBR7	0.0657523	0.00622558	0.947575
ENSG00000272449.1	RP3-395M20.12	0.0655087	0.124623	0.947769
ENSG00000188542.9	DUSP28	-0.0652031	-0.003042	0.948012
ENSG00000181638.17	ZFP41	0.0649598	0.0092809	0.948206
ENSG00000187815.9	ZFP69	0.0649436	-0.000686172	0.948219
ENSG00000149547.14	EI24	-0.0648041	-0.017976	0.94833
ENSG00000198742.9	SMURF1	0.0647099	0.0131524	0.948405
ENSG00000128165.8	ADM2	0.0643796	0.0605263	0.948668
ENSG00000187801.14	ZFP69B	-0.064318	-0.013151	0.948717
ENSG00000183735.9	TBK1	-0.064308	-0.00628355	0.948725
ENSG00000136068.14	FLNB	0.0642407	0.00168413	0.948779
ENSG00000013583.8	HEBP1	0.0641158	0.00163514	0.948878
ENSG00000114405.10	C3orf14	-0.0641108	-0.00176932	0.948882
ENSG00000197415.11	VEPH1	-0.0641095	-0.00234557	0.948883
ENSG00000092978.10	GPATCH2	-0.0639741	-0.0106118	0.948991
ENSG00000134202.10	GSTM3	0.0637262	0.000488231	0.949188
ENSG00000164171.10	ITGA2	-0.0634628	-0.0032784	0.949398
ENSG00000172409.5	CLP1	0.0634515	0.00594681	0.949407
ENSG00000162931.11	TRIM17	-0.0631915	-0.00569792	0.949614
ENSG00000235169.7	SMIM1	-0.0631526	-0.000906735	0.949645
ENSG00000167113.10	COQ4	0.0631133	0.00393267	0.949676
ENSG00000242282.6	AC108488.4	-0.0630031	-0.00518797	0.949764
ENSG00000168679.17	SLC16A4	-0.0627294	-0.00660603	0.949982
ENSG00000131669.9	NINJ1	0.0624359	0.00190539	0.950216
ENSG00000005961.17	ITGA2B	0.0621731	0.0228239	0.950425
ENSG00000128394.16	APOBEC3F	-0.0620638	-0.00951585	0.950512
ENSG00000130935.9	NOL11	0.0618868	0.0620281	0.950653
ENSG00000240857.1	RDH14	0.0617348	0.00981766	0.950774
ENSG00000136098.16	NEK3	-0.0616979	-0.00466901	0.950803
ENSG00000168811.6	IL12A	-0.061662	-0.0345167	0.950832
ENSG00000100100.12	PIK3IP1	0.0615835	0.00329595	0.950894
ENSG00000250506.7	CDK3	0.0614394	-0.00275828	0.951009
ENSG00000198848.12	CES1	0.0614192	0.0131077	0.951025
ENSG00000116885.18	OSCP1	0.0613945	0.00850865	0.951045
ENSG00000111224.13	PARP11	-0.0612443	-0.00685423	0.951165
ENSG00000144357.16	UBR3	0.061202	0.00457534	0.951198
ENSG00000170791.17	CHCHD7	0.0610872	0.00280106	0.95129
ENSG00000113749.7	HRH2	-0.0610693	-0.213011	0.951304
ENSG00000205358.3	MT1H	0.0609852	0.0666393	0.951371
ENSG00000137801.10	THBS1	0.0608885	0.00687927	0.951448
ENSG00000196866.2	HIST1H2AD	0.0607642	0.023532	0.951547
ENSG00000113734.17	BNIP1	-0.0606767	-0.00160269	0.951617
ENSG00000164096.12	C4orf3	-0.0606215	-0.00240746	0.951661
ENSG00000198841.3	KTI12	0.0604917	0.0782942	0.951764
ENSG00000183431.11	SF3A3	0.0603536	0.000451875	0.951874
ENSG00000125827.8	TMX4	-0.060277	-0.0219873	0.951935
ENSG00000084463.7	WBP11	-0.0600406	0.00164709	0.952123
ENSG00000186792.16	HYAL3	-0.0597561	-0.000731688	0.95235
ENSG00000167633.18	KIR3DL1	0.0597224	0.00893167	0.952377
ENSG00000162654.8	GBP4	-0.059658	-0.0107314	0.952428
ENSG00000171135.13	JAGN1	0.0596038	0.00487535	0.952471
ENSG00000259384.6	GH1	-0.0593655	-0.0441463	0.952661
ENSG00000142227.10	EMP3	-0.0592186	-0.114024	0.952778
ENSG00000122786.19	CALD1	0.0591394	0.23646	0.952841
ENSG00000138594.13	TMOD3	-0.0591094	-0.00466777	0.952865
ENSG00000100462.15	PRMT5	-0.0590968	-0.00306422	0.952875
ENSG00000185624.14	P4HB	-0.0589612	-0.0171465	0.952983
ENSG00000171476.21	HOPX	-0.0588234	-0.00265129	0.953093
ENSG00000125730.16	C3	0.0586586	0.00477986	0.953224
ENSG00000080986.12	NDC80	-0.0586271	0.000913038	0.953249
ENSG00000054793.13	ATP9A	0.0584985	0.00199263	0.953352
ENSG00000120333.4	MRPS14	0.0583561	0.0725638	0.953465
ENSG00000204070.9	SYS1	0.0583285	0.00249659	0.953487
ENSG00000140519.12	RHCG	-0.0581816	-2.24497	0.953604
ENSG00000124795.14	DEK	-0.0578564	-0.0312786	0.953863
ENSG00000101104.12	PABPC1L	-0.0577078	-0.000899518	0.953981
ENSG00000132694.18	ARHGEF11	0.05752	0.010703	0.954131
ENSG00000111846.16	GCNT2	0.0574509	0.00112481	0.954186
ENSG00000134265.12	NAPG	-0.057399	-0.00341257	0.954227
ENSG00000204444.10	APOM	-0.0571663	-0.0911896	0.954413
ENSG00000164091.11	WDR82	-0.0571295	-0.0247448	0.954442
ENSG00000125826.20	RBCK1	0.0570605	0.00328379	0.954497
ENSG00000112984.11	KIF20A	0.0570279	0.186021	0.954523
ENSG00000109255.11	NMU	0.0570141	0.0683348	0.954534
ENSG00000119457.7	SLC46A2	-0.057004	-0.00229756	0.954542
ENSG00000256294.7	ZNF225	-0.0568232	-0.211705	0.954686
ENSG00000100097.11	LGALS1	-0.0568145	-0.00922982	0.954693
ENSG00000161031.12	PGLYRP2	-0.0567608	-0.00214336	0.954736
ENSG00000129562.10	DAD1	-0.0567241	-0.00418739	0.954765
ENSG00000067365.14	METTL22	-0.0566538	-0.00466056	0.954821
ENSG00000166482.11	MFAP4	0.0565759	0.292403	0.954883
ENSG00000105443.13	CYTH2	0.0564365	-0.016683	0.954994
ENSG00000165417.11	GTF2A1	0.05635	0.00364486	0.955063
ENSG00000007080.10	CCDC124	-0.0562629	-0.00359614	0.955132
ENSG00000120685.19	PROSER1	-0.0561773	-0.00702252	0.955201
ENSG00000224914.3	LINC00863	-0.0560653	0.0125684	0.95529
ENSG00000171792.10	RHNO1	0.0559998	0.00159414	0.955342
ENSG00000091317.7	CMTM6	-0.0556031	-0.0134244	0.955658
ENSG00000158006.13	PAFAH2	-0.0554073	-0.00702565	0.955814
ENSG00000100941.8	PNN	-0.0553834	-0.00786514	0.955833
ENSG00000160224.16	AIRE	0.0553446	-0.954679	0.955864
ENSG00000182973.18	CNOT10	0.0552403	0.0301459	0.955947
ENSG00000151876.12	FBXO4	-0.0552371	-0.00622785	0.95595
ENSG00000163684.11	RPP14	-0.0551396	-0.00131568	0.956027
ENSG00000113083.13	LOX	-0.0548468	-0.0059654	0.956261
ENSG00000007237.18	GAS7	-0.0547847	-1.44122	0.95631
ENSG00000226853.2	AC010894.3	-0.0547746	-0.107851	0.956318
ENSG00000175895.3	PLEKHF2	0.054753	0.00897115	0.956335
ENSG00000143036.16	SLC44A3	0.0545871	0.000999935	0.956467
ENSG00000271815.1	CTD-2235C13.3	0.0544408	0.00596137	0.956584
ENSG00000168874.12	ATOH8	0.0543857	0.00040001	0.956628
ENSG00000105732.12	ZNF574	-0.0541069	-0.00670046	0.95685
ENSG00000260286.3	C6orf229	-0.0540771	0.0360999	0.956874
ENSG00000103496.14	STX4	0.0536475	0.00637401	0.957216
ENSG00000100522.8	GNPNAT1	-0.0534228	-0.0182023	0.957395
ENSG00000170891.10	CYTL1	0.0534201	0.000732832	0.957397
ENSG00000136828.18	RALGPS1	0.0533993	0.000619483	0.957414
ENSG00000260077.1	RP11-254F7.2	0.0533455	-0.000648605	0.957457
ENSG00000270030.1	RP11-326C3.13	0.0532082	0.000597057	0.957566
ENSG00000158874.11	APOA2	0.0529058	0.0123554	0.957807
ENSG00000169397.3	RNASE3	-0.0528669	-0.00134301	0.957838
ENSG00000121807.5	CCR2	-0.0521904	-0.00359285	0.958377
ENSG00000125107.17	CNOT1	-0.0521347	-0.000678182	0.958421
ENSG00000106692.13	FKTN	-0.0519733	-0.00613279	0.95855
ENSG00000100311.16	PDGFB	0.0519359	0.00423017	0.95858
ENSG00000128918.14	ALDH1A2	0.0519031	0.00363767	0.958606
ENSG00000234906.9	APOC2	-0.0518456	-0.00825878	0.958652
ENSG00000107164.15	FUBP3	-0.0518026	-0.0145735	0.958686
ENSG00000167685.14	ZNF444	0.0515516	-0.0302193	0.958886
ENSG00000111707.11	SUDS3	-0.0512805	-0.0218976	0.959102
ENSG00000164292.12	RHOBTB3	0.0510634	0.00619725	0.959275
ENSG00000164258.11	NDUFS4	0.0508588	0.0244487	0.959438
ENSG00000077157.21	PPP1R12B	-0.0506468	-0.0288845	0.959607
ENSG00000225793.2	RP1-234P15.4	-0.0505489	-0.00169732	0.959685
ENSG00000198920.9	KIAA0753	-0.0501466	-0.000977021	0.960006
ENSG00000161395.13	PGAP3	-0.0499541	-0.0244832	0.960159
ENSG00000215912.12	TTC34	-0.0495835	-0.000913394	0.960454
ENSG00000156232.7	WHAMM	0.0492999	0.00338587	0.96068
ENSG00000137496.17	IL18BP	0.0492894	-0.126566	0.960689
ENSG00000276023.4	DUSP14	-0.0492199	-0.00117419	0.960744
ENSG00000167100.14	SAMD14	0.0491484	0.0180901	0.960801
ENSG00000267737.1	AC061992.2	0.0489803	0.0649833	0.960935
ENSG00000134910.12	STT3A	0.0489527	0.00801282	0.960957
ENSG00000186283.13	TOR3A	0.0489305	0.0021631	0.960975
ENSG00000153391.15	INO80C	-0.0487843	-0.00609034	0.961091
ENSG00000131203.12	IDO1	-0.0487281	-0.00312851	0.961136
ENSG00000130768.14	SMPDL3B	0.0485854	0.00200699	0.96125
ENSG00000134287.9	ARF3	-0.0483908	0.00781575	0.961405
ENSG00000198931.10	APRT	-0.0483238	-0.00507039	0.961458
ENSG00000118520.14	ARG1	0.0480756	0.00106906	0.961656
ENSG00000141391.13	PRELID3A	-0.0480267	-0.00215713	0.961695
ENSG00000275302.1	CCL4	0.0480016	0.0127944	0.961715
ENSG00000166902.4	MRPL16	-0.0479401	-0.0990882	0.961764
ENSG00000158109.14	TPRG1L	-0.0478911	-0.00962984	0.961803
ENSG00000135211.5	TMEM60	0.0478049	-0.00194815	0.961872
ENSG00000148153.13	INIP	0.0476753	0.225764	0.961975
ENSG00000279278.1	CH17-264L24.1	-0.0474746	-0.00117549	0.962135
ENSG00000141556.20	TBCD	-0.0471658	-0.00335104	0.962381
ENSG00000108100.17	CCNY	0.0470831	0.00759063	0.962447
ENSG00000021762.19	OSBPL5	0.0468171	0.00399514	0.962659
ENSG00000182566.13	CLEC4G	0.0467453	0.00182564	0.962716
ENSG00000066583.11	ISOC1	-0.0466013	-0.0169594	0.962831
ENSG00000048342.15	CC2D2A	0.0465775	0.00126411	0.96285
ENSG00000275052.4	PPP4R3B	-0.0464256	-0.00728868	0.962971
ENSG00000178951.8	ZBTB7A	0.0464118	0.00477193	0.962982
ENSG00000248485.1	PCP4L1	-0.0463717	-0.00568089	0.963014
ENSG00000205639.9	MFSD2B	-0.0463163	-0.00940425	0.963058
ENSG00000163159.12	VPS72	0.0461408	0.518368	0.963198
ENSG00000103150.5	MLYCD	-0.0461248	-0.00700065	0.963211
ENSG00000212993.4	POU5F1B	0.0460861	0.0223666	0.963242
ENSG00000140829.11	DHX38	-0.0460492	-0.00595266	0.963271
ENSG00000137168.7	PPIL1	0.0458362	-0.00182511	0.963441
ENSG00000088832.16	FKBP1A	0.0457855	0.00647053	0.963481
ENSG00000147654.14	EBAG9	0.0454506	0.00483138	0.963748
ENSG00000073969.18	NSF	0.0452601	0.00435978	0.9639
ENSG00000155858.5	LSM11	0.0451321	0.0356008	0.964002
ENSG00000172116.21	CD8B	-0.0450857	-0.00468958	0.964039
ENSG00000166946.13	CCNDBP1	-0.0448887	-0.0104466	0.964196
ENSG00000237927.1	RP3-393E18.2	-0.0447524	0.000189058	0.964305
ENSG00000135837.15	CEP350	0.0447173	0.0487256	0.964333
ENSG00000106086.18	PLEKHA8	0.0444923	0.00158999	0.964512
ENSG00000164124.10	TMEM144	-0.0444571	-0.00398053	0.96454
ENSG00000080200.9	CRYBG3	0.0443918	0.00255147	0.964592
ENSG00000034713.7	GABARAPL2	0.044348	0.00732528	0.964627
ENSG00000175054.14	ATR	-0.0440795	-0.110459	0.964841
ENSG00000154001.13	PPP2R5E	-0.0439547	-0.0058635	0.96494
ENSG00000186184.16	POLR1D	0.0438596	-0.000716495	0.965016
ENSG00000162694.13	EXTL2	-0.0437968	-0.00050548	0.965066
ENSG00000152234.15	ATP5A1	-0.0437195	-0.000975987	0.965128
ENSG00000136699.19	SMPD4	0.0435865	0.00220775	0.965234
ENSG00000122643.18	NT5C3A	0.0435664	0.00680862	0.96525
ENSG00000121058.4	COIL	-0.0435125	-0.0119988	0.965293
ENSG00000156521.13	TYSND1	-0.0432917	-0.00348388	0.965469
ENSG00000271888.1	RP11-560J1.2	-0.043228	-0.00129442	0.96552
ENSG00000023892.10	DEF6	0.0432192	0.00105093	0.965527
ENSG00000149292.16	TTC12	-0.0431469	-0.00109042	0.965584
ENSG00000158615.8	PPP1R15B	-0.042963	-0.0146228	0.965731
ENSG00000121989.14	ACVR2A	-0.0429332	-0.00119128	0.965755
ENSG00000267547.1	RP11-686D22.4	0.0426802	0.000594484	0.965956
ENSG00000135723.13	FHOD1	-0.0426265	-0.00248117	0.965999
ENSG00000113583.7	C5orf15	0.0423484	0.0285244	0.966221
ENSG00000130764.9	LRRC47	0.0420423	0.00186553	0.966465
ENSG00000170035.15	UBE2E3	0.0419722	0.0015998	0.966521
ENSG00000160097.16	FNDC5	0.041962	0.00340242	0.966529
ENSG00000164904.17	ALDH7A1	0.0418573	0.00118076	0.966612
ENSG00000254858.9	MPV17L2	0.0415455	0.00202999	0.966861
ENSG00000133935.6	C14orf1	0.0412157	0.00811536	0.967124
ENSG00000284526.1	RP11-666A8.13	0.0409174	0.0010994	0.967362
ENSG00000198331.10	HYLS1	0.0407465	0.0349968	0.967498
ENSG00000077254.14	USP33	-0.0406349	-0.00809633	0.967587
ENSG00000114268.11	PFKFB4	0.0405884	0.0144471	0.967624
ENSG00000181218.5	HIST3H2A	-0.040542	-0.00473807	0.967661
ENSG00000105771.13	SMG9	-0.0398885	-0.00200308	0.968182
ENSG00000255801.1	RP11-561P12.5	-0.0398857	-0.000538471	0.968184
ENSG00000163602.10	RYBP	0.0395035	0.0486951	0.968489
ENSG00000177283.7	FZD8	-0.0389767	-0.00637404	0.968909
ENSG00000115112.7	TFCP2L1	-0.038907	0.00357135	0.968965
ENSG00000180785.8	OR51E1	0.0387119	0.0139987	0.96912
ENSG00000095485.16	CWF19L1	-0.0384887	-0.00151763	0.969298
ENSG00000169018.5	FEM1B	0.0383759	0.00420233	0.969388
ENSG00000126749.14	EMG1	-0.0383495	-0.00614903	0.969409
ENSG00000135823.13	STX6	0.0383478	0.00101945	0.96941
ENSG00000155621.14	C9orf85	-0.0383468	0.0395136	0.969411
ENSG00000112183.14	RBM24	-0.0382829	-0.00364842	0.969462
ENSG00000099953.9	MMP11	0.0382452	0.0195885	0.969492
ENSG00000168906.12	MAT2A	-0.0382392	-0.00220299	0.969497
ENSG00000196504.15	PRPF40A	-0.0381012	-0.2065	0.969607
ENSG00000177917.10	ARL6IP6	0.0381012	0.0110123	0.969607
ENSG00000186567.12	CEACAM19	-0.0380587	-0.00111064	0.969641
ENSG00000108590.10	MED31	-0.0380021	-0.00706568	0.969686
ENSG00000102755.11	FLT1	-0.0377513	-0.00272088	0.969886
ENSG00000092010.14	PSME1	0.0375587	0.00916196	0.97004
ENSG00000068903.19	SIRT2	-0.037483	-0.00227919	0.9701
ENSG00000142192.20	APP	-0.0374663	-0.0010111	0.970113
ENSG00000181016.9	LSMEM1	-0.0373709	-0.00362632	0.970189
ENSG00000114125.13	RNF7	0.0372501	0.00175684	0.970286
ENSG00000125952.18	MAX	0.0372346	-0.00423511	0.970298
ENSG00000173267.13	SNCG	0.0366401	0.00176322	0.970772
ENSG00000225828.1	FAM229A	0.0365372	0.00385658	0.970854
ENSG00000125037.12	EMC3	-0.0364983	-0.457936	0.970885
ENSG00000072274.12	TFRC	0.0363467	0.0030294	0.971006
ENSG00000175084.11	DES	-0.0362563	-0.0477601	0.971078
ENSG00000260911.2	RP11-196G11.2	-0.0360055	-0.00086522	0.971278
ENSG00000181722.16	ZBTB20	-0.0359139	-0.00566501	0.971351
ENSG00000151718.15	WWC2	-0.0358469	-0.00518898	0.971404
ENSG00000128011.4	LRFN1	-0.0356719	-0.00318271	0.971544
ENSG00000187037.8	GPR141	-0.0354838	-0.00260802	0.971694
ENSG00000145349.16	CAMK2D	0.0351746	0.00379427	0.971941
ENSG00000189350.12	TOGARAM2	-0.0351477	-0.0073029	0.971962
ENSG00000179262.9	RAD23A	-0.0349796	-0.0166584	0.972096
ENSG00000104722.13	NEFM	0.034246	0.529725	0.972681
ENSG00000144034.14	TPRKB	0.0342297	0.00614333	0.972694
ENSG00000126709.14	IFI6	0.0341783	0.219193	0.972735
ENSG00000177575.12	CD163	-0.0341431	-0.00329623	0.972763
ENSG00000215305.9	VPS16	-0.034076	-0.0028325	0.972817
ENSG00000111860.13	CEP85L	-0.0340739	-0.0020047	0.972818
ENSG00000129128.12	SPCS3	0.0340303	0.00758067	0.972853
ENSG00000011132.11	APBA3	-0.0335257	-0.000867863	0.973255
ENSG00000268205.1	CTC-444N24.11	-0.0333907	-0.00396448	0.973363
ENSG00000149506.11	ZP1	-0.033387	-0.377694	0.973366
ENSG00000071462.11	WBSCR22	-0.0332026	-0.00170471	0.973513
ENSG00000164924.17	YWHAZ	-0.033047	-0.00260051	0.973637
ENSG00000170006.11	TMEM154	0.0328816	0.0193207	0.973769
ENSG00000187800.13	PEAR1	0.0328565	0.00214832	0.973789
ENSG00000062650.17	WAPL	0.0326734	0.00506678	0.973935
ENSG00000133835.14	HSD17B4	-0.0326383	-0.00195673	0.973963
ENSG00000185347.17	C14orf80	-0.0326011	-0.00360899	0.973993
ENSG00000151687.14	ANKAR	0.0325669	0.00351757	0.97402
ENSG00000168575.9	SLC20A2	-0.0324114	-0.0150799	0.974144
ENSG00000244067.2	GSTA2	0.0319524	0.0026252	0.97451
ENSG00000004809.13	SLC22A16	-0.0318331	-0.000169945	0.974605
ENSG00000115523.16	GNLY	0.0318276	0.000692651	0.97461
ENSG00000213859.4	KCTD11	0.0316139	0.0013601	0.97478
ENSG00000180914.10	OXTR	-0.0312502	-0.00698715	0.97507
ENSG00000113732.8	ATP6V0E1	0.0311211	0.0122599	0.975173
ENSG00000162711.16	NLRP3	-0.0311149	-0.00199535	0.975178
ENSG00000254999.3	BRK1	0.0310722	0.00132989	0.975212
ENSG00000163737.3	PF4	0.0304704	-0.0018394	0.975692
ENSG00000143294.14	PRCC	0.03039	0.063045	0.975756
ENSG00000275580.1	RP11-295H24.4	-0.0302208	-0.0109113	0.975891
ENSG00000106123.11	EPHB6	-0.0299712	-0.00206661	0.97609
ENSG00000163807.5	KIAA1143	0.0299632	0.000533384	0.976096
ENSG00000131480.8	AOC2	0.0297593	0.044617	0.976259
ENSG00000158428.3	CATIP	-0.0296502	-0.00104519	0.976346
ENSG00000140479.16	PCSK6	0.0294935	0.0150946	0.976471
ENSG00000166037.10	CEP57	0.0293982	0.0136618	0.976547
ENSG00000077458.12	FAM76B	-0.0293982	-0.003531	0.976547
ENSG00000171302.16	CANT1	0.0291955	0.00143727	0.976709
ENSG00000168288.12	MMADHC	0.0290346	0.615517	0.976837
ENSG00000139977.13	NAA30	-0.0290195	-0.00215927	0.976849
ENSG00000117143.13	UAP1	0.0289731	0.0398196	0.976886
ENSG00000001460.17	STPG1	-0.0288745	-0.00161688	0.976965
ENSG00000228594.3	FNDC10	-0.0288705	-0.00231716	0.976968
ENSG00000175455.14	CCDC14	-0.0287776	-0.00640253	0.977042
ENSG00000170325.14	PRDM10	0.0287023	0.0415338	0.977102
ENSG00000148019.12	CEP78	0.0285619	0.00130727	0.977214
ENSG00000158710.14	TAGLN2	0.0281295	0.0112559	0.977559
ENSG00000132475.10	H3F3B	-0.028097	-0.681266	0.977585
ENSG00000112667.12	DNPH1	-0.0277024	-0.000322255	0.9779
ENSG00000203778.7	FAM229B	-0.0275388	-0.00135584	0.97803
ENSG00000242220.6	TCP10L	-0.0274828	-0.000831332	0.978075
ENSG00000242612.6	DECR2	0.0273834	0.00242089	0.978154
ENSG00000145423.4	SFRP2	0.0272141	0.00199335	0.978289
ENSG00000204241.7	RP11-713P17.3	-0.0271614	-0.00251746	0.978331
ENSG00000113272.13	THG1L	-0.0271608	-0.0116674	0.978332
ENSG00000272523.1	LINC01023	-0.0271464	-0.00137267	0.978343
ENSG00000163468.14	CCT3	0.0270598	0.00178919	0.978412
ENSG00000148110.15	MFSD14B	-0.026972	0.000972587	0.978482
ENSG00000163697.16	APBB2	-0.0267627	-0.0012787	0.978649
ENSG00000144021.2	CIAO1	0.0266481	0.000396476	0.97874
ENSG00000137628.16	DDX60	0.026608	0.0358828	0.978772
ENSG00000107719.8	PALD1	0.0265358	0.00054151	0.97883
ENSG00000174175.16	SELP	0.0265083	0.0022877	0.978852
ENSG00000244625.5	MIATNB	-0.0264326	0.00688606	0.978912
ENSG00000240891.7	PLCXD2	0.0264226	0.00523391	0.97892
ENSG00000159763.3	PIP	0.0264154	0.00969784	0.978926
ENSG00000166035.10	LIPC	0.0263051	-7.32991e-05	0.979014
ENSG00000165490.12	DDIAS	-0.0262703	0.000720262	0.979042
ENSG00000100151.15	PICK1	-0.0259028	-0.00136492	0.979335
ENSG00000147471.11	PROSC	0.0258149	0.00123116	0.979405
ENSG00000186566.12	GPATCH8	0.0256619	0.00434108	0.979527
ENSG00000170515.13	PA2G4	0.0254801	-0.034024	0.979672
ENSG00000109084.13	TMEM97	0.0246591	-1.63857e-05	0.980327
ENSG00000276728.1	AC142472.6	0.0244859	0.00210533	0.980465
ENSG00000272343.1	RP11-140I16.3	-0.024353	-0.0171576	0.980571
ENSG00000101138.11	CSTF1	0.0242026	0.00304593	0.980691
ENSG00000091592.15	NLRP1	0.024123	0.000931967	0.980755
ENSG00000156795.6	WDYHV1	0.0241211	0.000746908	0.980756
ENSG00000144747.15	TMF1	0.0240572	0.0260591	0.980807
ENSG00000095066.11	HOOK2	0.0239707	0.000984132	0.980876
ENSG00000175518.6	UBQLNL	0.0236585	-0.000185959	0.981125
ENSG00000151117.8	TMEM86A	0.0233087	0.00107802	0.981404
ENSG00000134291.11	TMEM106C	0.023047	0.00127941	0.981613
ENSG00000132514.13	CLEC10A	-0.0230443	-0.00054217	0.981615
ENSG00000140450.8	ARRDC4	-0.0226508	-0.000176052	0.981929
ENSG00000168350.7	DEGS2	-0.0225377	-0.00188541	0.982019
ENSG00000112562.18	SMOC2	0.0224299	0.00380318	0.982105
ENSG00000272338.2	RP11-722E23.2	-0.0222732	-0.000275166	0.98223
ENSG00000095539.15	SEMA4G	0.0221266	0.00805529	0.982347
ENSG00000152684.10	PELO	-0.022099	-0.000809433	0.982369
ENSG00000165475.13	CRYL1	-0.0218876	0.00338653	0.982538
ENSG00000254789.2	RP11-531H8.2	0.0217129	0.000297615	0.982677
ENSG00000162174.12	ASRGL1	0.0214872	0.000234613	0.982857
ENSG00000136643.11	RPS6KC1	-0.0214759	-0.00558028	0.982866
ENSG00000126106.13	TMEM53	-0.0214183	-0.00102959	0.982912
ENSG00000133393.12	FOPNL	0.0212967	0.00340279	0.983009
ENSG00000162148.10	PPP1R32	-0.02114	-0.00146499	0.983134
ENSG00000184470.20	TXNRD2	-0.0210882	-0.000845129	0.983175
ENSG00000176894.9	PXMP2	-0.0209996	-0.00211289	0.983246
ENSG00000140368.12	PSTPIP1	-0.0209972	0.00040419	0.983248
ENSG00000261754.2	CTC-523E23.1	-0.0208366	-0.00107226	0.983376
ENSG00000197958.12	RPL12	0.020814	0.00159533	0.983394
ENSG00000197576.13	HOXA4	0.0207588	0.000251947	0.983438
ENSG00000175787.16	ZNF169	0.0205545	0.00132298	0.983601
ENSG00000187676.7	B3GLCT	-0.020537	0.000825822	0.983615
ENSG00000197353.3	LYPD2	-0.0204116	-0.00157181	0.983715
ENSG00000103196.11	CRISPLD2	0.0202532	0.000865433	0.983841
ENSG00000126231.13	PROZ	0.0200306	0.000327471	0.984019
ENSG00000099800.7	TIMM13	0.0199881	0.00240144	0.984053
ENSG00000184619.3	KRBA2	0.0198062	0.000937981	0.984198
ENSG00000100628.11	ASB2	0.0197861	0.00314969	0.984214
ENSG00000213139.7	CRYGS	0.0197712	0.00140772	0.984226
ENSG00000171992.12	SYNPO	-0.0194705	-0.733553	0.984466
ENSG00000168803.14	ADAL	-0.0192276	0.000852485	0.98466
ENSG00000244165.1	P2RY11	0.0190479	-0.0041754	0.984803
ENSG00000277938.1	RP5-965G21.3	0.019044	0.0193805	0.984806
ENSG00000132680.10	KIAA0907	-0.0189287	-0.036754	0.984898
ENSG00000183578.6	TNFAIP8L3	-0.0189061	-0.0017361	0.984916
ENSG00000196074.12	SYCP2	-0.0188009	-0.00851567	0.985
ENSG00000232063.1	RP11-307E17.8	-0.0182246	-0.00052118	0.98546
ENSG00000107560.10	RAB11FIP2	-0.0182108	-0.00894139	0.985471
ENSG00000167608.11	TMC4	0.0181324	0.000107532	0.985533
ENSG00000158042.8	MRPL17	0.0179459	0.06509	0.985682
ENSG00000227740.1	RP11-318C24.2	0.0178996	0.000713734	0.985719
ENSG00000198829.6	SUCNR1	-0.0177909	-0.000792947	0.985806
ENSG00000124201.14	ZNFX1	0.0177611	0.00111492	0.985829
ENSG00000187778.13	MCRS1	0.0177063	-0.0125774	0.985873
ENSG00000109065.11	NAT9	-0.0174821	-0.120606	0.986052
ENSG00000109066.13	TMEM104	-0.0174821	-0.00291697	0.986052
ENSG00000091844.7	RGS17	0.0174175	0.00510264	0.986104
ENSG00000196505.10	GDAP2	0.0173342	0.102969	0.98617
ENSG00000105519.15	CAPS	-0.0171475	-0.00193059	0.986319
ENSG00000140416.19	TPM1	0.0170873	0.00260021	0.986367
ENSG00000142168.14	SOD1	-0.0167692	-0.00433003	0.986621
ENSG00000116459.10	ATP5F1	0.0166611	0.0394362	0.986707
ENSG00000178096.8	BOLA1	-0.0164116	-0.00306864	0.986906
ENSG00000047056.14	WDR37	0.0162815	-2.12423e-05	0.98701
ENSG00000187098.14	MITF	-0.0161584	-0.00124699	0.987108
ENSG00000156136.9	DCK	0.0159187	0.00249403	0.987299
ENSG00000142784.15	WDTC1	0.0158338	0.00253309	0.987367
ENSG00000157657.14	ZNF618	0.0157598	0.0153819	0.987426
ENSG00000161011.19	SQSTM1	-0.0157448	-0.00270136	0.987438
ENSG00000174989.12	FBXW8	0.0154142	-0.00340698	0.987702
ENSG00000133704.9	IPO8	0.0151718	0.00313955	0.987895
ENSG00000184922.13	FMNL1	-0.0151501	-0.00641898	0.987912
ENSG00000075142.13	SRI	0.0150729	0.00170122	0.987974
ENSG00000138629.15	UBL7	0.0146971	0.00420047	0.988274
ENSG00000244242.1	IFITM10	-0.0146618	-0.00078262	0.988302
ENSG00000116212.14	LRRC42	0.0145678	0.0117666	0.988377
ENSG00000081870.11	HSPB11	-0.0145678	-0.00450485	0.988377
ENSG00000007402.11	CACNA2D2	0.0144988	0.00359941	0.988432
ENSG00000198369.9	SPRED2	0.0143366	-0.00490389	0.988561
ENSG00000136449.13	MYCBPAP	-0.0142829	-0.000170036	0.988604
ENSG00000176928.5	GCNT4	0.0141593	-0.00132809	0.988703
ENSG00000115641.18	FHL2	0.0140934	-0.00542864	0.988755
ENSG00000204514.9	ZNF814	0.013995	6.42859e-06	0.988834
ENSG00000185955.4	C7orf61	-0.0139122	-0.00244757	0.9889
ENSG00000214063.10	TSPAN4	0.013904	0.000659274	0.988907
ENSG00000172551.10	MUCL1	0.0137935	0.0035251	0.988995
ENSG00000119699.7	TGFB3	-0.0136795	-0.000957854	0.989086
ENSG00000144580.13	CNOT9	0.0135512	0.000192294	0.989188
ENSG00000185615.15	PDIA2	-0.0135365	-0.00475851	0.9892
ENSG00000178821.12	TMEM52	-0.0134623	-0.00143073	0.989259
ENSG00000269399.2	CTD-3222D19.12	-0.0134429	0.0129666	0.989274
ENSG00000092096.16	SLC22A17	-0.0133068	-0.00700556	0.989383
ENSG00000123080.10	CDKN2C	0.0132454	0.00266332	0.989432
ENSG00000064652.10	SNX24	0.0132341	0.00104944	0.989441
ENSG00000167216.16	KATNAL2	-0.0131715	-0.00542293	0.989491
ENSG00000144550.12	CPNE9	-0.0129825	-0.00389576	0.989642
ENSG00000239474.6	KLHL41	0.0129151	0.0103311	0.989696
ENSG00000182580.2	EPHB3	0.0125465	0.00269099	0.98999
ENSG00000164483.16	SAMD3	0.0122998	0.000669333	0.990186
ENSG00000198682.12	PAPSS2	-0.0122715	-0.000490414	0.990209
ENSG00000213145.9	CRIP1	-0.0120672	-0.0125581	0.990372
ENSG00000266904.5	LINC00663	-0.0119888	0.00134659	0.990435
ENSG00000106526.10	ACTR3C	-0.0119306	-0.000294556	0.990481
ENSG00000182986.12	ZNF320	0.01187	0.000242013	0.990529
ENSG00000238142.1	RP11-108M9.4	-0.0114282	-0.194637	0.990882
ENSG00000043514.15	TRIT1	0.0114226	0.000192041	0.990886
ENSG00000122432.17	SPATA1	0.0112819	0.000139912	0.990999
ENSG00000101191.16	DIDO1	-0.011212	-0.00576226	0.991054
ENSG00000006837.11	CDKL3	0.0111897	-0.0491095	0.991072
ENSG00000163093.11	BBS5	0.0111746	0.00186391	0.991084
ENSG00000264954.1	PRR29-AS1	-0.0110625	-0.0024005	0.991174
ENSG00000241553.12	ARPC4	0.0107248	0.0708341	0.991443
ENSG00000139133.6	ALG10	0.0105544	0.00724907	0.991579
ENSG00000042286.14	AIFM2	0.0105168	0.000497032	0.991609
ENSG00000149196.15	HIKESHI	-0.0104332	-0.00964568	0.991676
ENSG00000112282.17	MED23	0.0101044	0.000567375	0.991938
ENSG00000172301.10	COPRS	-0.0100468	0.000624437	0.991984
ENSG00000064703.11	DDX20	-0.00998156	-0.000662765	0.992036
ENSG00000177666.16	PNPLA2	0.00958267	0.00153101	0.992354
ENSG00000140905.10	GCSH	0.00952659	0.0759154	0.992399
ENSG00000005206.16	SPPL2B	-0.00934838	-0.0011415	0.992541
ENSG00000106993.11	CDC37L1	0.00926482	-0.00296827	0.992608
ENSG00000008988.9	RPS20	-0.00922053	0.00341017	0.992643
ENSG00000035720.7	STAP1	0.00915559	0.000972203	0.992695
ENSG00000226979.8	LTA	0.00906544	0.00686756	0.992767
ENSG00000113552.15	GNPDA1	-0.0090478	-0.000614055	0.992781
ENSG00000246526.2	RP11-539L10.2	0.00882081	0.000208031	0.992962
ENSG00000082196.20	C1QTNF3	0.00878584	0.0016562	0.99299
ENSG00000105825.11	TFPI2	-0.00848754	-0.00749781	0.993228
ENSG00000101224.17	CDC25B	-0.00820805	-0.000734976	0.993451
ENSG00000118113.11	MMP8	-0.00805883	-0.000964412	0.99357
ENSG00000143862.7	ARL8A	-0.00805338	-0.0109449	0.993574
ENSG00000139496.15	NUP58	0.00784402	0.000706694	0.993741
ENSG00000177728.16	TMEM94	-0.00781449	-0.0167622	0.993765
ENSG00000122733.12	PHF24	-0.00774556	-0.00359526	0.99382
ENSG00000198420.9	TCAF1	-0.00754702	0.000458501	0.993978
ENSG00000164466.12	SFXN1	0.00741217	0.000510828	0.994086
ENSG00000119906.11	SLF2	0.00734449	0.000925487	0.99414
ENSG00000068784.12	SRBD1	0.00731142	0.00180729	0.994166
ENSG00000116729.13	WLS	0.00726517	-2.81243e-06	0.994203
ENSG00000167977.8	KCTD5	-0.00724923	-0.00632083	0.994216
ENSG00000179057.13	IGSF22	-0.00723294	-0.000127956	0.994229
ENSG00000104205.12	SGK3	-0.00709317	0.00194293	0.994341
ENSG00000172548.14	NIPAL4	0.00704857	0.00120076	0.994376
ENSG00000117009.11	KMO	-0.00704443	-0.017408	0.994379
ENSG00000161835.10	GRASP	-0.00689454	-0.024402	0.994499
ENSG00000149179.13	C11orf49	-0.00681523	-0.000500939	0.994562
ENSG00000113811.10	SELENOK	0.00663016	-0.00260214	0.99471
ENSG00000276966.2	HIST1H4E	0.00653733	0.00168313	0.994784
ENSG00000108961.13	RANGRF	0.00640072	0.00288933	0.994893
ENSG00000143183.16	TMCO1	-0.00630305	0.0017984	0.994971
ENSG00000197694.15	SPTAN1	0.00614378	0.00240139	0.995098
ENSG00000178229.7	ZNF543	0.00602472	0.000427624	0.995193
ENSG00000134901.12	KDELC1	0.00595453	0.000861895	0.995249
ENSG00000066044.14	ELAVL1	-0.00585426	-0.00156158	0.995329
ENSG00000158747.13	NBL1	0.00576088	0.000185649	0.995404
ENSG00000272156.1	RP11-477N3.1	-0.00547783	-0.00690666	0.995629
ENSG00000108846.15	ABCC3	0.00545085	-0.000368389	0.995651
ENSG00000090060.17	PAPOLA	0.00537519	0.0207744	0.995711
ENSG00000281357.2	ARRDC3-AS1	-0.00506842	-0.000252709	0.995956
ENSG00000173068.17	BNC2	0.00500826	0.000327532	0.996004
ENSG00000010219.13	DYRK4	0.00495828	0.000119981	0.996044
ENSG00000170298.15	LGALS9B	-0.00485536	-0.000101371	0.996126
ENSG00000171320.14	ESCO2	0.00469869	0.000424624	0.996251
ENSG00000158825.5	CDA	0.00456113	-0.0170606	0.996361
ENSG00000169499.14	PLEKHA2	0.00429512	0.00044598	0.996573
ENSG00000168393.12	DTYMK	0.00421743	-0.00498362	0.996635
ENSG00000134013.15	LOXL2	0.00415056	-0.0055321	0.996688
ENSG00000169981.10	ZNF35	-0.00395046	-0.000280962	0.996848
ENSG00000272077.1	RP11-348P10.2	-0.00395046	-0.00031448	0.996848
ENSG00000188342.11	GTF2F2	-0.00373614	-0.000119092	0.997019
ENSG00000048471.13	SNX29	0.00369535	0.0165257	0.997052
ENSG00000158411.11	MITD1	0.00333257	0.000182211	0.997341
ENSG00000117906.13	RCN2	0.00323356	0.0212318	0.99742
ENSG00000141551.14	CSNK1D	-0.00315768	-0.0181376	0.997481
ENSG00000142459.8	EVI5L	-0.00309694	-0.000112907	0.997529
ENSG00000171840.11	NINJ2	0.00300796	0.000229768	0.9976
ENSG00000163734.4	CXCL3	0.002647	0.0166476	0.997888
ENSG00000130733.10	YIPF2	0.00254674	0.0112598	0.997968
ENSG00000145022.4	TCTA	0.0025151	0.00359968	0.997993
ENSG00000064607.16	SUGP2	-0.00250697	0.00176328	0.998
ENSG00000136144.11	RCBTB1	-0.00237647	7.6971e-05	0.998104
ENSG00000100302.6	RASD2	-0.00195392	-0.000892308	0.998441
ENSG00000102977.13	ACD	0.00180018	0.00066612	0.998564
ENSG00000107104.18	KANK1	0.00175041	-0.0109776	0.998603
ENSG00000164120.13	HPGD	-0.00169692	-2.22155e-05	0.998646
ENSG00000213949.8	ITGA1	-0.00154957	-0.000167565	0.998764
ENSG00000253958.1	CLDN23	0.00116182	5.85875e-05	0.999073
ENSG00000116874.11	WARS2	0.00111294	4.1411e-05	0.999112
ENSG00000100564.8	PIGH	-0.00107632	9.86415e-05	0.999141
ENSG00000260193.1	RP11-83N9.5	-0.000967559	-7.96194e-05	0.999228
ENSG00000123992.18	DNPEP	0.000840716	-0.0020711	0.999329
ENSG00000089351.14	GRAMD1A	-0.000679296	-8.45503e-05	0.999458
ENSG00000105509.10	HAS1	-0.000529298	-0.000245307	0.999578
ENSG00000171298.12	GAA	0.000400614	-0.000230457	0.99968
ENSG00000187554.11	TLR5	0.000399807	0.000140368	0.999681
ENSG00000113905.4	HRG	-0.000181731	-0.000827584	0.999855
ENSG00000163161.12	ERCC3	0.000140133	0.00442805	0.999888
ENSG00000184117.11	NIPSNAP1	0.000100604	3.39087e-05	0.99992

### Sheet: Table S8
	Table S8. Phenotypic variance explained for all P-value thresholds in the training dataset.
Pheno	Set	P-value threshold	R2	P	Coefficient	Standard.Error	Num_SNP
-	Base	5.005e-05	0.0157704	2.35226e-285	277.786	7.69512	390
-	Base	0.00010005	0.0155757	2.11722e-277	364.038	10.2291	555
-	Base	0.00015005	0.0149932	5.11379e-264	423.101	12.1888	692
-	Base	0.00020005	0.014588	2.17355e-255	470.154	13.773	815
-	Base	5e-08	0.0132289	5.48927e-250	65.1423	1.92902	75
-	Base	0.00025005	0.0138109	3.81442e-240	519.234	15.6904	974
-	Base	0.00030005	0.0138432	4.56939e-240	566.265	17.1144	1085
-	Base	0.00035005	0.0135561	3.96337e-234	606.583	18.5661	1203
-	Base	0.00040005	0.0131366	3.99107e-226	640.04	19.937	1326
-	Base	0.00045005	0.01298	6.12054e-223	668.668	20.9785	1421
-	Base	0.00050005	0.0125717	1.46636e-215	687.997	21.9548	1517
-	Base	0.00055005	0.0123785	9.24167e-212	714.107	22.9936	1623
-	Base	0.00060005	0.0122462	3.80807e-209	738.8	23.9384	1734
-	Base	0.00065005	0.0120443	1.66603e-205	761.502	24.8939	1830
-	Base	0.00070005	0.0116846	2.82541e-199	771.963	25.6314	1946
-	Base	0.00075005	0.0116177	5.20782e-198	796.264	26.5235	2035
-	Base	0.00080005	0.0114814	1.95538e-195	815.288	27.3374	2133
-	Base	0.00085005	0.00949818	9.12219e-160	730.377	27.1187	2233
-	Base	0.00090005	0.00924115	1.7312e-155	741.892	27.9276	2332
-	Base	0.00095005	0.00924023	1.81478e-155	761.184	28.6557	2423
-	Base	0.00100005	0.00921525	5.00897e-155	781.238	29.453	2522
-	Base	0.00105005	0.00894987	1.37513e-150	788.328	30.161	2626
-	Base	0.00110005	0.00880338	3.86866e-148	801.653	30.9269	2732
-	Base	0.00120005	0.00865818	7.33877e-146	815.202	31.6976	2903
-	Base	0.00115005	0.00863225	3.07042e-145	810.235	31.5728	2826
-	Base	0.00125005	0.00858152	1.47195e-144	829.015	32.3817	2991
-	Base	0.00130005	0.00845378	2.18711e-142	836.983	32.9448	3066
-	Base	0.00135005	0.00842704	6.26662e-142	851.664	33.5774	3155
-	Base	0.00140005	0.008027	2.66138e-135	841.441	33.9892	3248
-	Base	0.00145005	0.00799994	8.15392e-135	853.46	34.5377	3332
-	Base	0.00150005	0.00791417	2.29082e-133	859.534	34.9748	3399
-	Base	0.00155005	0.00784323	3.90061e-132	874.786	35.7634	3506
-	Base	0.00160005	0.0078357	5.53098e-132	890.678	36.4343	3601
-	Base	0.00165005	0.00776007	1.04213e-130	902.075	37.0828	3691
-	Base	0.00175005	0.00774761	1.67793e-130	927.16	38.1447	3869
-	Base	0.00170005	0.00773483	2.62333e-130	912.231	37.5589	3786
-	Base	0.00180005	0.00772682	3.92984e-130	936.431	38.5817	3953
-	Base	0.00185005	0.00768641	1.89915e-129	943.802	38.9895	4019
-	Base	0.00190005	0.00758957	7.72663e-128	953.596	39.6453	4112
-	Base	0.00195005	0.00744129	2.3633e-125	960.246	40.3219	4211
-	Base	0.00240005	0.00721783	1.53054e-121	1023.97	43.6778	4870
-	Base	0.00245005	0.00719877	3.32371e-121	1025.96	43.8245	4952
-	Base	0.00225005	0.00713708	3.00678e-120	981.758	42.1055	4629
-	Base	0.00250005	0.00714042	3.21853e-120	1032.69	44.2955	5029
-	Base	0.00220005	0.00711285	7.61007e-120	969.821	41.6646	4564
-	Base	0.00200005	0.00711073	9.08001e-120	932.141	40.0589	4288
-	Base	0.00235005	0.00710723	1.01365e-119	1004.58	43.1806	4793
-	Base	0.00230005	0.00709694	1.46958e-119	991.411	42.6439	4710
-	Base	0.00260005	0.00709691	1.66495e-119	1049.99	45.1738	5176
-	Base	0.00265005	0.00707982	3.24016e-119	1061.14	45.7098	5258
-	Base	0.00215005	0.00706111	5.33077e-119	957.158	41.2689	4485
-	Base	0.00255005	0.00705015	9.7508e-119	1033.81	44.6239	5093
-	Base	0.00205005	0.00704429	1.16951e-118	938.671	40.5309	4353
-	Base	0.00270005	0.00702392	2.86363e-118	1066.34	46.1203	5335
-	Base	0.00275005	0.00701328	4.19417e-118	1072.68	46.4279	5398
-	Base	0.00210005	0.00697667	1.54734e-117	942.714	40.9025	4413
-	Base	0.00280005	0.00695063	4.74213e-117	1078.9	46.91	5483
-	Base	0.00285005	0.00692055	1.48814e-116	1085.74	47.3097	5555
-	Base	0.00300005	0.00673912	1.37627e-113	1097.3	48.4444	5775
-	Base	0.00290005	0.00672714	2.14116e-113	1075.25	47.5121	5623
-	Base	0.00295005	0.00670648	4.75408e-113	1085.12	48.023	5704
-	Base	0.00305005	0.00667915	1.41266e-112	1103.85	48.956	5860
-	Base	0.00310005	0.00659207	3.95365e-111	1106.22	49.3851	5935
-	Base	0.00410005	0.00657936	7.2124e-111	1266.26	56.5979	7372
-	Base	0.00405005	0.0065695	1.043e-110	1257.96	56.2681	7305
-	Base	0.00415005	0.00654693	2.49203e-110	1271.11	56.9553	7434
-	Base	0.00320005	0.00651328	8.33079e-110	1117.72	50.2038	6079
-	Base	0.00400005	0.00651003	9.81113e-110	1242.89	55.8444	7229
-	Base	0.00315005	0.00650004	1.35765e-109	1106.6	49.7534	6001
-	Base	0.00325005	0.00647871	3.09073e-109	1123.61	50.6021	6152
-	Base	0.00395005	0.00646357	5.74287e-109	1231.34	55.5237	7161
-	Base	0.00365005	0.00645283	7.63211e-109	1183.43	53.3941	6721
-	Base	0.00335005	0.00645403	7.67462e-109	1136.86	51.2933	6311
-	Base	0.00330005	0.00645171	8.20407e-109	1125.1	50.7699	6224
-	Base	0.00350005	0.00643531	1.46939e-108	1157.54	52.2956	6534
-	Base	0.00420005	0.00643792	1.59055e-108	1268.13	57.3013	7512
-	Base	0.00340005	0.00643244	1.77772e-108	1146.18	51.8023	6399
-	Base	0.00385005	0.00643246	1.80599e-108	1209.84	54.6814	7004
-	Base	0.00355005	0.0064252	2.18614e-108	1162.81	52.5763	6585
-	Base	0.00360005	0.00641745	2.92158e-108	1171.79	53.0135	6658
-	Base	0.00390005	0.00640702	4.89497e-108	1216.14	55.0784	7082
-	Base	0.00345005	0.00637746	1.48826e-107	1147.11	52.0704	6470
-	Base	0.00380005	0.00637013	1.91297e-107	1194.87	54.2666	6928
-	Base	0.00440005	0.00636422	2.66507e-107	1284.5	58.3772	7757
-	Base	0.00370005	0.00633932	6.01035e-107	1176.8	53.5723	6790
-	Base	0.00445005	0.00634275	6.11965e-107	1289.97	58.7265	7818
-	Base	0.00430005	0.00634037	6.43816e-107	1268.94	57.7751	7643
-	Base	0.00375005	0.00633677	6.69099e-107	1184.44	53.9322	6855
-	Base	0.00435005	0.00633554	7.8183e-107	1275.38	58.0916	7702
-	Base	0.00425005	0.00632403	1.19529e-106	1259.83	57.4339	7582
-	Base	0.00450005	0.00627542	8.10009e-106	1290.21	59.0536	7887
-	Base	0.00455005	0.00623295	4.09959e-105	1294.38	59.4464	7955
-	Base	0.00460005	0.00620732	1.0883e-104	1297.27	59.7017	8009
-	Base	0.00465005	0.00609064	9.15596e-103	1290.1	59.9361	8072
-	Base	0.00470005	0.00607965	1.36273e-102	1291.71	60.0623	8135
-	Base	0.00475005	0.00602375	1.17742e-101	1294.21	60.4605	8212
-	Base	0.00480005	0.00583519	1.59033e-98	1275.88	60.5622	8286
-	Base	0.00485005	0.00581404	3.58999e-98	1279.66	60.8533	8349
-	Base	0.00490005	0.00578055	1.28431e-97	1283.9	61.2313	8428
-	Base	0.00535005	0.00577647	1.51932e-97	1338.16	63.8433	9031
-	Base	0.00575005	0.00577281	1.71791e-97	1381.76	65.9417	9533
-	Base	0.00530005	0.00576948	1.96124e-97	1329.72	63.4775	8960
-	Base	0.00510005	0.00575913	2.85444e-97	1302.82	62.2464	8705
-	Base	0.00585005	0.00575453	3.42176e-97	1387.83	66.3356	9650
-	Base	0.00495005	0.0057527	3.73797e-97	1286.64	61.5115	8491
-	Base	0.00580005	0.00574425	5.0125e-97	1380.86	66.06	9589
-	Base	0.00545005	0.00574129	5.91761e-97	1346.34	64.4327	9151
-	Base	0.00550005	0.00574109	5.9672e-97	1353.12	64.7587	9216
-	Base	0.00520005	0.00573722	6.57641e-97	1313.62	62.8823	8830
-	Base	0.00540005	0.00573599	7.21256e-97	1339.24	64.1223	9091
-	Base	0.00500005	0.00573089	8.27226e-97	1284.44	61.5175	8566
-	Base	0.00515005	0.00573031	8.50788e-97	1305.42	62.5265	8766
-	Base	0.00570005	0.00572614	1.01614e-96	1370.14	65.6529	9475
-	Base	0.00525005	0.00571189	1.74106e-96	1317.77	63.2215	8905
-	Base	0.00565005	0.0057033	2.4189e-96	1360.27	65.3101	9408
-	Base	0.00505005	0.0057023	2.47656e-96	1287.65	61.8268	8626
-	Base	0.00555005	0.00570393	2.48097e-96	1355.38	65.0793	9272
-	Base	0.00560005	0.00569943	2.95515e-96	1358.59	65.2593	9345
-	Base	0.00590005	0.00567553	6.95658e-96	1383.51	66.5878	9711
-	Base	0.00595005	0.00562278	5.30161e-95	1384.53	66.9517	9788
-	Base	0.00600005	0.00561873	6.34395e-95	1389.48	67.2193	9853
-	Base	0.00605005	0.00553972	1.26958e-93	1382.4	67.3495	9922
-	Base	0.00620005	0.00553537	1.50595e-93	1401.96	68.3301	10121
-	Base	0.00615005	0.00551133	3.78581e-93	1392.24	68.0053	10057
-	Base	0.00665005	0.00550933	4.0592e-93	1444.5	70.5696	10683
-	Base	0.00675005	0.00550919	4.09559e-93	1457.56	71.2094	10825
-	Base	0.00625005	0.00550062	5.71009e-93	1403.43	68.6193	10186
-	Base	0.00670005	0.00550015	5.76131e-93	1450.42	70.9183	10760
-	Base	0.00655005	0.00549834	6.18923e-93	1431.25	69.9927	10556
-	Base	0.00660005	0.00549781	6.32364e-93	1436.6	70.258	10609
-	Base	0.00610005	0.00549744	6.41615e-93	1384.1	67.6928	9987
-	Base	0.00630005	0.00549348	7.53326e-93	1408.51	68.9129	10245
-	Base	0.00650005	0.00547271	1.62465e-92	1421.45	69.6739	10493
-	Base	0.00645005	0.00545346	3.34392e-92	1413.67	69.4129	10421
-	Base	0.00635005	0.00545081	3.849e-92	1407.89	69.1527	10304
-	Base	0.00640005	0.00542512	1.01597e-91	1410.14	69.4252	10362
-	Base	0.00680005	0.00541879	1.28419e-91	1451.16	71.4857	10888
-	Base	0.00690005	0.00538383	4.9035e-91	1460.02	72.1565	11036
-	Base	0.00685005	0.00537067	8.12154e-91	1450.8	71.789	10953
-	Base	0.00705005	0.0053582	1.30009e-90	1476.94	73.1665	11240
-	Base	0.00715005	0.00535714	1.35951e-90	1487.3	73.6877	11376
-	Base	0.00730005	0.00535164	1.65304e-90	1502.92	74.4977	11567
-	Base	0.00695005	0.00534755	1.94642e-90	1462.03	72.4997	11105
-	Base	0.00700005	0.00534645	2.03686e-90	1467.89	72.7982	11166
-	Base	0.00710005	0.00534463	2.17869e-90	1481.18	73.4693	11316
-	Base	0.00720005	0.00534456	2.20109e-90	1491.1	73.9636	11439
-	Base	0.00725005	0.00533855	2.73198e-90	1495.19	74.2058	11499
-	Base	0.00735005	0.0053202	5.46434e-90	1504.44	74.7921	11628
-	Base	0.00760005	0.00528274	2.28216e-89	1524.45	76.0555	11940
-	Base	0.00765005	0.00528242	2.33186e-89	1529.82	76.3274	12009
-	Base	0.00740005	0.00526009	5.38994e-89	1501.81	75.0865	11693
-	Base	0.00770005	0.00525614	6.35543e-89	1530.07	76.531	12060
-	Base	0.00745005	0.00523871	1.22159e-88	1501.88	75.2437	11746
-	Base	0.00755005	0.00522262	2.26657e-88	1510.85	75.8106	11877
-	Base	0.00750005	0.00521696	2.81789e-88	1503.67	75.4916	11812
-	Base	0.00775005	0.00519576	6.34155e-88	1524.25	76.681	12107
-	Base	0.00785005	0.00518482	9.70753e-88	1533.14	77.2116	12222
-	Base	0.00780005	0.00517805	1.25359e-87	1527.89	76.9969	12174
-	Base	0.00790005	0.00517621	1.35541e-87	1536.34	77.4382	12281
-	Base	0.00825005	0.00517159	1.70245e-87	1563.2	78.8377	12710
-	Base	0.00805005	0.00516778	1.95393e-87	1541.78	77.7846	12462
-	Base	0.00815005	0.00516122	2.52031e-87	1551.25	78.313	12582
-	Base	0.00830005	0.00516103	2.54551e-87	1567.4	79.13	12779
-	Base	0.00800005	0.0051582	2.79323e-87	1535.16	77.5207	12399
-	Base	0.00820005	0.00515771	2.88071e-87	1556.65	78.612	12647
-	Base	0.00795005	0.00515309	3.26925e-87	1534.98	77.5428	12335
-	Base	0.00840005	0.00515382	3.37711e-87	1574.31	79.5362	12894
-	Base	0.00835005	0.0051469	4.37744e-87	1568.24	79.2819	12828
-	Base	0.00940005	0.00512447	1.13744e-86	1636.18	82.9184	14042
-	Base	0.00865005	0.00511768	1.4241e-86	1580.27	80.1314	13184
-	Base	0.00845005	0.00511284	1.66605e-86	1566.91	79.4862	12949
-	Base	0.00810005	0.0051069	2.00387e-86	1537.55	78.0335	12517
-	Base	0.00860005	0.00510142	2.63253e-86	1573.41	79.9094	13130
-	Base	0.00935005	0.00509981	2.91416e-86	1627.05	82.6552	13980
-	Base	0.00850005	0.0050931	3.57347e-86	1562.24	79.4046	13008
-	Base	0.00920005	0.0050875	4.64267e-86	1614.46	82.1143	13805
-	Base	0.00925005	0.00508692	4.74956e-86	1619.68	82.3846	13873
-	Base	0.00855005	0.00508423	5.05352e-86	1565.19	79.6256	13057
-	Base	0.00915005	0.00508243	5.60036e-86	1609.62	81.9076	13754
-	Base	0.00930005	0.0050829	5.61497e-86	1623.06	82.5924	13931
-	Base	0.00870005	0.00507874	6.3567e-86	1578.88	80.3696	13238
-	Base	0.00945005	0.00504051	2.81628e-85	1623.93	82.9828	14094
-	Base	0.00950005	0.00502902	4.33056e-85	1625.43	83.1525	14154
-	Base	0.00885005	0.0050157	6.90871e-85	1574.67	80.6544	13416
-	Base	0.00910005	0.00501591	7.06491e-85	1595.93	81.7481	13710
-	Base	0.00875005	0.00501363	7.41719e-85	1565.89	80.2193	13300
-	Base	0.00880005	0.00501015	8.50632e-85	1569.08	80.4121	13363
-	Base	0.00890005	0.00500261	1.13816e-84	1578.39	80.951	13480
-	Base	0.00955005	0.00499454	1.61792e-84	1623.23	83.3276	14203
-	Base	0.00970005	0.00499384	1.67046e-84	1636.22	84.0011	14378
-	Base	0.00905005	0.00498593	2.20803e-84	1586.14	81.4901	13646
-	Base	0.00965005	0.00498586	2.2557e-84	1631.35	83.8172	14325
-	Base	0.00895005	0.00497676	3.06199e-84	1578.41	81.1626	13542
-	Base	0.00960005	0.00497019	4.07946e-84	1624.04	83.5724	14268
-	Base	0.0101501	0.00495851	6.39061e-84	1667.66	85.919	14891
-	Base	0.00900005	0.00495544	6.93631e-84	1578.27	81.3313	13596
-	Base	0.00975005	0.00494519	1.05959e-83	1631.16	84.1512	14435
-	Base	0.00980005	0.00494383	1.11674e-83	1634.61	84.3409	14491
-	Base	0.00990005	0.0049387	1.36473e-83	1642.25	84.7804	14602
-	Base	0.0102001	0.00493143	1.78707e-83	1666.21	86.079	14932
-	Base	0.00985005	0.00492615	2.19521e-83	1635.88	84.5583	14541
-	Base	0.0101001	0.00491808	2.95527e-83	1656.27	85.6804	14838
-	Base	0.0111001	0.00489722	6.41705e-83	1724.3	89.3847	15967
-	Base	0.00995005	0.00489813	6.42548e-83	1639.3	84.9785	14652
-	Base	0.0112	0.0048959	6.73456e-83	1732.53	89.8226	16084
-	Base	0.01	0.00489063	8.44556e-83	1640.89	85.1234	14705
-	Base	0.01035	0.004885	1.04869e-82	1667.04	86.5302	15107
-	Base	0.0112501	0.00488342	1.08394e-82	1734.09	90.0184	16135
-	Base	0.0115	0.00488316	1.09037e-82	1752.61	90.9817	16401
-	Base	0.0114001	0.00488064	1.19813e-82	1743.33	90.5228	16275
-	Base	0.01085	0.004877	1.41088e-82	1703.76	88.5067	15681
-	Base	0.0103	0.00487566	1.49124e-82	1662.28	86.365	15052
-	Base	0.0104001	0.00487372	1.60617e-82	1669.61	86.7632	15179
-	Base	0.01005	0.00487244	1.68269e-82	1643.18	85.4001	14770
-	Base	0.0110501	0.00487121	1.72786e-82	1715.29	89.1542	15907
-	Base	0.01115	0.00486905	1.87166e-82	1723.59	89.6053	16022
-	Base	0.01145	0.00486875	1.87861e-82	1746.04	90.7732	16348
-	Base	0.0102501	0.00486385	2.30742e-82	1656.09	86.1446	14987
-	Base	0.01095	0.00486337	2.35391e-82	1709.43	88.9242	15790
-	Base	0.0109	0.00486287	2.40996e-82	1704.72	88.6844	15727
-	Base	0.0113001	0.00485605	3.0694e-82	1732.1	90.1677	16176
-	Base	0.0110001	0.0048524	3.59039e-82	1710.59	89.0859	15837
-	Base	0.0105501	0.00484882	4.13136e-82	1676.6	87.349	15332
-	Base	0.0115501	0.00484548	4.57159e-82	1748.14	91.1011	16448
-	Base	0.0104501	0.00484433	4.90798e-82	1667.68	86.925	15224
-	Base	0.01065	0.00484191	5.35405e-82	1682.75	87.7308	15461
-	Base	0.0107501	0.004838	6.18641e-82	1688.61	88.071	15560
-	Base	0.0106	0.00483751	6.35486e-82	1679.76	87.6159	15398
-	Base	0.0105001	0.00483635	6.63695e-82	1670.12	87.1232	15281
-	Base	0.0113501	0.00482938	8.44592e-82	1730.84	90.3496	16229
-	Base	0.0107001	0.00482882	8.82084e-82	1683.55	87.8916	15509
-	Base	0.0108001	0.00482366	1.0693e-81	1690.08	88.2789	15613
-	Base	0.0116001	0.00479862	2.70255e-81	1740.8	91.1582	16504
-	Base	0.0118501	0.00479171	3.41542e-81	1755.93	92.0096	16799
-	Base	0.0117001	0.00478594	4.41405e-81	1746.46	91.5777	16623
-	Base	0.0116501	0.00478544	4.49955e-81	1742.87	91.3941	16569
-	Base	0.01175	0.00477151	7.64478e-81	1747.44	91.7671	16675
-	Base	0.0119001	0.00476727	8.64868e-81	1755.4	92.2165	16851
-	Base	0.0118	0.0047635	1.0331e-80	1750.11	91.9836	16740
-	Base	0.0119501	0.00475575	1.34736e-80	1756.75	92.4004	16908
-	Base	0.0164001	0.0047559	1.49975e-80	2042.58	107.466	21683
-	Base	0.0164501	0.00474908	1.94165e-80	2044.79	107.659	21747
-	Base	0.0165001	0.00474458	2.2918e-80	2047.42	107.847	21804
-	Base	0.0121001	0.00473631	2.82446e-80	1763.56	92.9485	17059
-	Base	0.0165501	0.00473065	3.89405e-80	2047.09	107.988	21855
-	Base	0.0163501	0.00472899	4.20107e-80	2034.37	107.34	21622
-	Base	0.01205	0.00472349	4.60502e-80	1757.81	92.7713	17012
-	Base	0.012	0.00471927	5.4087e-80	1753.96	92.6092	16965
-	Base	0.0131001	0.00471039	8.03334e-80	1827.45	96.596	18192
-	Base	0.0130501	0.00470656	9.32033e-80	1823.38	96.4206	18135
-	Base	0.0168501	0.00470034	1.23342e-79	2056.09	108.811	22149
-	Base	0.0129501	0.00469763	1.29857e-79	1816.8	96.1617	18027
-	Base	0.0163001	0.0046992	1.29887e-79	2024.31	107.145	21567
-	Base	0.0129	0.00468682	1.95851e-79	1810.86	95.9576	17977
-	Base	0.0166001	0.00468808	1.96741e-79	2039.75	108.088	21919
-	Base	0.0130001	0.00468502	2.10914e-79	1816.82	96.2935	18081
-	Base	0.0169001	0.00468321	2.36447e-79	2054.75	108.939	22202
-	Base	0.0121501	0.00467602	2.79189e-79	1755.93	93.1394	17118
-	Base	0.0168001	0.00467849	2.83119e-79	2048	108.636	22099
-	Base	0.0160501	0.00467757	2.96052e-79	2002.41	106.231	21289
-	Base	0.0169501	0.00467669	3.02259e-79	2056.18	109.09	22254
-	Base	0.0162501	0.00467445	3.32898e-79	2015.91	106.982	21524
-	Base	0.0162001	0.00467357	3.42646e-79	2012	106.783	21461
-	Base	0.0132	0.00467227	3.46684e-79	1827.25	96.9812	18308
-	Base	0.0157501	0.0046727	3.5547e-79	1982.48	105.228	20992
-	Base	0.01315	0.00467118	3.59724e-79	1823.78	96.8073	18255
-	Base	0.0136001	0.0046712	3.62958e-79	1852.53	98.3355	18685
-	Base	0.0166501	0.00467141	3.6985e-79	2038.97	108.238	21965
-	Base	0.0127001	0.00466854	3.89492e-79	1790	95.0354	17739
-	Base	0.0122001	0.00466472	4.31986e-79	1757.72	93.3487	17173
-	Base	0.0157001	0.00466638	4.51839e-79	1977.79	105.05	20942
-	Base	0.0159001	0.00466634	4.51978e-79	1992.18	105.814	21159
-	Base	0.0128501	0.00466349	4.75838e-79	1803.06	95.7829	17933
-	Base	0.0158001	0.00466377	4.98626e-79	1983.77	105.396	21042
-	Base	0.0158501	0.00466293	5.15047e-79	1987.42	105.6	21098
-	Base	0.0122501	0.00465724	5.71601e-79	1760.05	93.546	17234
-	Base	0.0159501	0.00465981	5.78514e-79	1993.46	105.955	21200
-	Base	0.0149501	0.00465934	5.99033e-79	1929.19	102.549	20102
-	Base	0.0167501	0.00465859	6.04647e-79	2040.63	108.476	22052
-	Base	0.0160001	0.00465727	6.39591e-79	1995.07	106.071	21243
-	Base	0.0187501	0.00465821	6.42285e-79	2151.52	114.391	24077
-	Base	0.0155501	0.00465576	6.8426e-79	1966.66	104.58	20768
-	Base	0.0150001	0.00465575	6.87068e-79	1931.5	102.712	20155
-	Base	0.0161501	0.00465505	6.91271e-79	2003.51	106.543	21395
-	Base	0.0187001	0.00465589	6.99762e-79	2147.72	114.216	24028
-	Base	0.0154001	0.00465463	7.21834e-79	1958.19	104.146	20616
-	Base	0.0155	0.00465381	7.45516e-79	1965.33	104.535	20726
-	Base	0.0124501	0.00465	7.73487e-79	1770.85	94.2004	17465
-	Base	0.0124001	0.00464773	8.39675e-79	1766.7	94.0013	17414
-	Base	0.0188001	0.00465049	8.66985e-79	2152.84	114.557	24126
-	Base	0.0149	0.00464833	9.03441e-79	1924.18	102.402	20039
-	Base	0.01235	0.00464503	9.17549e-79	1764.09	93.8859	17343
-	Base	0.0153001	0.00464727	9.54669e-79	1950.32	103.809	20509
-	Base	0.0156001	0.00464658	9.71317e-79	1968.78	104.797	20834
-	Base	0.0148501	0.00464631	9.79841e-79	1923.71	102.4	19996
-	Base	0.0132501	0.00464462	9.90164e-79	1825.02	97.1498	18356
-	Base	0.0188501	0.00464684	9.94463e-79	2154.51	114.69	24169
-	Base	0.0161001	0.00464456	1.03163e-78	1998.43	106.393	21350
-	Base	0.0136501	0.00464359	1.03965e-78	1852.02	98.6007	18753
-	Base	0.0135501	0.00464225	1.08577e-78	1843.79	98.1744	18636
-	Base	0.0128001	0.00464091	1.1268e-78	1793.93	95.5296	17868
-	Base	0.0185501	0.00464278	1.1542e-78	2134.08	113.651	23857
-	Base	0.0170001	0.00464137	1.15503e-78	2051.59	109.258	22319
-	Base	0.01345	0.00463936	1.21732e-78	1837.33	97.8623	18544
-	Base	0.0135	0.00463844	1.25767e-78	1839.7	97.9973	18587
-	Base	0.0123	0.00463643	1.25999e-78	1759.36	93.7182	17286
-	Base	0.0186001	0.00464029	1.26191e-78	2137.29	113.851	23917
-	Base	0.01515	0.00463787	1.35427e-78	1938.23	103.268	20331
-	Base	0.0185001	0.00463719	1.43048e-78	2129.96	113.5	23807
-	Base	0.01545	0.00463531	1.5037e-78	1957.86	104.344	20672
-	Base	0.0127501	0.00463005	1.68609e-78	1786.7	95.2532	17800
-	Base	0.0153501	0.00463193	1.70863e-78	1949.89	103.957	20569
-	Base	0.0186501	0.004632	1.72917e-78	2139.24	114.056	23974
-	Base	0.0134001	0.00463015	1.73188e-78	1832.72	97.714	18503
-	Base	0.0170501	0.00462992	1.79058e-78	2051.41	109.385	22363
-	Base	0.0152501	0.00463065	1.7954e-78	1943.04	103.607	20454
-	Base	0.0167001	0.00462856	1.89529e-78	2032.71	108.405	22013
-	Base	0.0152	0.00462848	1.93457e-78	1939.63	103.447	20394
-	Base	0.0150501	0.00462799	1.96824e-78	1928.77	102.872	20215
-	Base	0.0137001	0.00462504	2.11258e-78	1851.07	98.748	18805
-	Base	0.0151001	0.00462478	2.22222e-78	1931.41	103.049	20270
-	Base	0.0125001	0.00462116	2.31986e-78	1765.86	94.2277	17521
-	Base	0.0133501	0.00462008	2.52532e-78	1828.01	97.5675	18462
-	Base	0.0138501	0.00461965	2.5994e-78	1859.73	99.2684	18968
-	Base	0.0138001	0.00461948	2.61106e-78	1857.46	99.1488	18917
-	Base	0.0189501	0.00462044	2.73057e-78	2153.36	114.958	24261
-	Base	0.0125501	0.0046167	2.76591e-78	1769.25	94.4555	17571
-	Base	0.0139001	0.00461807	2.77179e-78	1863.38	99.4817	19020
-	Base	0.0189001	0.00461887	2.87711e-78	2151.5	114.876	24218
-	Base	0.0183501	0.00461808	2.9534e-78	2117.67	113.078	23660
-	Base	0.0133001	0.00461573	2.97314e-78	1823.85	97.3904	18418
-	Base	0.0126	0.00461417	3.06408e-78	1772.77	94.6713	17628
-	Base	0.0156501	0.00461544	3.14429e-78	1964.12	104.897	20892
-	Base	0.0147501	0.00461448	3.3069e-78	1912.25	102.142	19919
-	Base	0.0192001	0.00461421	3.47312e-78	2165.4	115.68	24497
-	Base	0.0172001	0.00461212	3.53549e-78	2054.15	109.743	22502
-	Base	0.0184501	0.00461096	3.87534e-78	2122.27	113.411	23753
-	Base	0.01375	0.00460767	4.0849e-78	1851.33	98.9473	18860
-	Base	0.0183001	0.00460918	4.15133e-78	2114.19	113.002	23618
-	Base	0.0190001	0.00460876	4.25664e-78	2153.5	115.111	24310
-	Base	0.0192501	0.00460567	4.8244e-78	2166.54	115.849	24548
-	Base	0.01265	0.00460212	4.86861e-78	1773.7	94.8458	17679
-	Base	0.0171501	0.00460323	4.95881e-78	2050.26	109.64	22463
-	Base	0.0147001	0.00460315	5.10417e-78	1907.24	102	19877
-	Base	0.0184001	0.0046017	5.51594e-78	2117.45	113.268	23714
-	Base	0.0182501	0.00460061	5.70535e-78	2110.56	112.91	23564
-	Base	0.0171001	0.00459875	5.87134e-78	2046.4	109.487	22419
-	Base	0.0190501	0.00459922	6.11516e-78	2153.4	115.224	24347
-	Base	0.0145001	0.00459775	6.26095e-78	1896.28	101.473	19668
-	Base	0.0191501	0.00459797	6.43867e-78	2158.82	115.532	24447
-	Base	0.0193001	0.00459782	6.50116e-78	2167.56	116.003	24595
-	Base	0.0191001	0.00459752	6.53976e-78	2155.43	115.355	24396
-	Base	0.0172501	0.00459585	6.58652e-78	2053.63	109.909	22552
-	Base	0.0148001	0.0045961	6.6242e-78	1910.24	102.237	19951
-	Base	0.0194001	0.00459135	8.30225e-78	2172.39	116.342	24699
-	Base	0.0143	0.00458902	8.64214e-78	1881.89	100.796	19463
-	Base	0.0193501	0.00459001	8.76525e-78	2168.96	116.176	24648
-	Base	0.01435	0.00458594	9.74244e-78	1883.94	100.94	19510
-	Base	0.0141001	0.00458065	1.16981e-77	1868.75	100.179	19248
-	Base	0.0146	0.00457905	1.27201e-77	1895.06	101.614	19773
-	Base	0.0146501	0.00457857	1.29825e-77	1898.83	101.822	19828
-	Base	0.0182001	0.00457733	1.3793e-77	2102.92	112.785	23517
-	Base	0.0141501	0.00457567	1.42014e-77	1872.13	100.416	19308
-	Base	0.014	0.00457543	1.42786e-77	1859.81	99.7569	19132
-	Base	0.01405	0.00457477	1.46497e-77	1863.1	99.9405	19184
-	Base	0.0142501	0.0045743	1.51355e-77	1876.22	100.654	19407
-	Base	0.0181501	0.00457425	1.55526e-77	2099.29	112.63	23457
-	Base	0.0145501	0.00457343	1.57961e-77	1892.63	101.547	19716
-	Base	0.0144001	0.00457059	1.75688e-77	1884.56	101.145	19561
-	Base	0.0198501	0.00457145	1.76702e-77	2188.23	117.444	25083
-	Base	0.0173001	0.00456697	1.98246e-77	2049.61	110.041	22600
-	Base	0.0139501	0.0045665	1.99411e-77	1854.19	99.5506	19073
-	Base	0.0144501	0.00456456	2.21404e-77	1886	101.289	19620
-	Base	0.0181001	0.00456422	2.26819e-77	2094.14	112.475	23413
-	Base	0.0199501	0.00456032	2.71641e-77	2191.87	117.785	25182
-	Base	0.0199001	0.00455841	2.90975e-77	2188.3	117.617	25130
-	Base	0.0203501	0.00455804	2.94033e-77	2210.21	118.798	25590
-	Base	0.0198001	0.00455785	2.9533e-77	2182.99	117.337	25045
-	Base	0.0142001	0.00455507	3.13671e-77	1869.9	100.525	19359
-	Base	0.0200501	0.00455557	3.21984e-77	2193.05	117.907	25284
-	Base	0.0204501	0.00455378	3.45882e-77	2215.29	119.127	25690
-	Base	0.0197001	0.00455245	3.62705e-77	2176.01	117.031	24960
-	Base	0.0175501	0.0045464	4.33495e-77	2058.88	110.788	22858
-	Base	0.0200001	0.00454762	4.40283e-77	2191.76	117.944	25233
-	Base	0.0196001	0.00454679	4.49621e-77	2169.75	116.766	24876
-	Base	0.0205001	0.00454666	4.53095e-77	2216.47	119.283	25734
-	Base	0.0202001	0.00454624	4.61635e-77	2198.91	118.345	25435
-	Base	0.0196501	0.00454568	4.69733e-77	2171.51	116.876	24909
-	Base	0.0194501	0.00454175	5.48935e-77	2162.54	116.445	24743
-	Base	0.0204001	0.00454019	5.79945e-77	2209.4	118.987	25647
-	Base	0.0195501	0.00453963	5.89438e-77	2165.62	116.636	24835
-	Base	0.0197501	0.00453892	6.06296e-77	2175.83	117.195	25005
-	Base	0.0201001	0.0045389	6.07061e-77	2192.5	118.093	25337
-	Base	0.0201501	0.0045376	6.38066e-77	2193.93	118.187	25386
-	Base	0.0173501	0.00453522	6.64235e-77	2046.24	110.244	22665
-	Base	0.0205501	0.00453173	8.00403e-77	2215.99	119.454	25789
-	Base	0.0175001	0.00452478	9.90523e-77	2050.86	110.621	22806
-	Base	0.0176001	0.00452463	9.92918e-77	2056.58	110.93	22899
-	Base	0.0174501	0.00452129	1.13054e-76	2047.57	110.486	22761
-	Base	0.0195001	0.00452244	1.13682e-76	2158.99	116.5	24790
-	Base	0.0174001	0.00452073	1.15517e-76	2045.4	110.376	22719
-	Base	0.0180001	0.00451951	1.24228e-76	2079.74	112.252	23322
-	Base	0.0203001	0.00452023	1.24313e-76	2197.5	118.609	25533
-	Base	0.0211001	0.00451928	1.29001e-76	2242.86	121.07	26324
-	Base	0.0180501	0.00451829	1.30122e-76	2081.28	112.351	23361
-	Base	0.0206001	0.00451728	1.38788e-76	2215.14	119.599	25833
-	Base	0.0177001	0.0045122	1.62457e-76	2058.99	111.219	23009
-	Base	0.0209001	0.00451283	1.65057e-76	2230.1	120.467	26128
-	Base	0.0176501	0.00450963	1.79147e-76	2054.71	111.02	22949
-	Base	0.0210501	0.00451	1.83546e-76	2237.56	120.908	26273
-	Base	0.0208001	0.00450842	1.94429e-76	2223.88	120.189	26038
-	Base	0.0210001	0.00450705	2.06032e-76	2234.48	120.782	26221
-	Base	0.0208501	0.00450398	2.29591e-76	2225.58	120.339	26082
-	Base	0.0202501	0.00450358	2.33935e-76	2190.63	118.456	25483
-	Base	0.0209501	0.0044991	2.78332e-76	2229.38	120.612	26172
-	Base	0.0214501	0.00449906	2.82395e-76	2252.7	121.879	26641
-	Base	0.0213001	0.00449858	2.8599e-76	2246.39	121.542	26496
-	Base	0.0206501	0.00449812	2.88181e-76	2214.64	119.827	25900
-	Base	0.0213501	0.00449806	2.91618e-76	2249.13	121.697	26545
-	Base	0.0207001	0.00449715	2.99965e-76	2216.94	119.965	25942
-	Base	0.0177501	0.00449388	3.27039e-76	2057.88	111.386	23064
-	Base	0.0178001	0.00449301	3.37815e-76	2060.6	111.544	23116
-	Base	0.0207501	0.00449331	3.47226e-76	2218.46	120.099	25989
-	Base	0.0211501	0.00449328	3.47253e-76	2238.78	121.199	26363
-	Base	0.0179501	0.00449128	3.62099e-76	2071.07	112.133	23288
-	Base	0.0212501	0.00449212	3.65044e-76	2243.08	121.449	26451
-	Base	0.0214001	0.00449075	3.85787e-76	2250.1	121.849	26595
-	Base	0.0212001	0.00448847	4.17969e-76	2240.17	121.34	26408
-	Base	0.0222501	0.00448378	5.12702e-76	2287.97	124.003	27418
-	Base	0.0219001	0.00448086	5.72093e-76	2269.04	123.016	27074
-	Base	0.0215001	0.00447801	6.28342e-76	2250.17	122.027	26683
-	Base	0.0223501	0.00447739	6.533e-76	2291.36	124.275	27502
-	Base	0.0219501	0.0044759	6.90616e-76	2270.55	123.166	27119
-	Base	0.0223001	0.0044754	7.0569e-76	2288.12	124.128	27457
-	Base	0.0178501	0.00446989	8.17847e-76	2058.55	111.722	23166
-	Base	0.0218501	0.00447109	8.27713e-76	2264	122.876	27027
-	Base	0.0179001	0.00446937	8.31866e-76	2062.48	111.941	23229
-	Base	0.0222001	0.0044702	8.5983e-76	2281.65	123.848	27373
-	Base	0.0217001	0.0044684	9.16808e-76	2254.04	122.373	26881
-	Base	0.0216001	0.00446816	9.21511e-76	2248.65	122.082	26786
-	Base	0.0216501	0.00446764	9.42251e-76	2251.47	122.243	26842
-	Base	0.0217501	0.00446688	9.72139e-76	2256.55	122.53	26928
-	Base	0.0215501	0.00446471	1.03267e-75	2249.61	122.175	26738
-	Base	0.0221501	0.00446217	1.16587e-75	2276.03	123.654	27315
-	Base	0.0220001	0.00445993	1.26821e-75	2269.81	123.346	27178
-	Base	0.0218001	0.00445386	1.59627e-75	2256.93	122.73	26985
-	Base	0.0224001	0.00445098	1.79549e-75	2284.42	124.268	27534
-	Base	0.0220501	0.00444815	1.98118e-75	2267.58	123.388	27219
-	Base	0.0224501	0.00444432	2.31711e-75	2285.24	124.406	27584
-	Base	0.0231501	0.0044442	2.31827e-75	2318.65	126.225	28272
-	Base	0.0221001	0.00444117	2.5827e-75	2268.77	123.549	27276
-	Base	0.0227001	0.00443694	3.06309e-75	2294.26	125	27849
-	Base	0.0231001	0.0044348	3.31228e-75	2313.59	126.083	28226
-	Base	0.0232001	0.00443102	3.81299e-75	2317.32	126.338	28311
-	Base	0.0227501	0.00442587	4.66518e-75	2294.19	125.152	27901
-	Base	0.0230501	0.00442289	5.2162e-75	2307.52	125.921	28171
-	Base	0.0226501	0.00442295	5.21663e-75	2288.48	124.882	27790
-	Base	0.0225001	0.00442187	5.43336e-75	2282.41	124.566	27636
-	Base	0.0229501	0.00442162	5.47101e-75	2302.3	125.654	28088
-	Base	0.0230001	0.00441523	6.97088e-75	2303.68	125.82	28137
-	Base	0.0229001	0.00441222	7.83837e-75	2297.7	125.537	28049
-	Base	0.0228501	0.00441123	8.13479e-75	2295.1	125.409	28006
-	Base	0.0232501	0.004411	8.18092e-75	2314.75	126.485	28364
-	Base	0.0225501	0.00441031	8.42781e-75	2282.31	124.723	27687
-	Base	0.0226001	0.00441017	8.47273e-75	2284.01	124.818	27728
-	Base	0.0228001	0.00440962	8.63694e-75	2292.56	125.293	27960
-	Base	0.0238501	0.00439896	1.2975e-74	2344.28	128.274	28967
-	Base	0.0239501	0.00439798	1.34654e-74	2348.41	128.515	29064
-	Base	0.0233001	0.00439311	1.61785e-74	2313.08	126.651	28417
-	Base	0.0239001	0.00439144	1.72862e-74	2343.73	128.354	29014
-	Base	0.0238001	0.00438375	2.31166e-74	2337.57	128.128	28916
-	Base	0.0242001	0.00437917	2.7666e-74	2356.39	129.23	29307
-	Base	0.0240001	0.00437903	2.78464e-74	2344.74	128.593	29101
-	Base	0.0241501	0.00437743	2.95354e-74	2352.74	129.055	29254
-	Base	0.0244001	0.00437726	2.97503e-74	2363.6	129.653	29490
-	Base	0.0233501	0.0043728	3.49913e-74	2310.85	126.822	28469
-	Base	0.0242501	0.00437228	3.59908e-74	2356.2	129.321	29349
-	Base	0.0240501	0.00437	3.91731e-74	2345.5	128.767	29164
-	Base	0.0244501	0.00436962	3.97827e-74	2363.61	129.767	29530
-	Base	0.0241001	0.00436858	4.13182e-74	2347.78	128.913	29209
-	Base	0.0237501	0.00436619	4.50896e-74	2330.43	127.993	28874
-	Base	0.0236001	0.00436333	5.00073e-74	2322.15	127.578	28712
-	Base	0.0243001	0.00436248	5.24597e-74	2355.12	129.409	29396
-	Base	0.0234501	0.00436127	5.44471e-74	2313.12	127.115	28562
-	Base	0.0237001	0.00436015	5.65642e-74	2326.13	127.845	28814
-	Base	0.0234001	0.00435885	5.9672e-74	2309.64	126.959	28509
-	Base	0.0235501	0.00435861	5.9985e-74	2318.12	127.427	28661
-	Base	0.0245501	0.00435674	6.48413e-74	2364.37	130	29626
-	Base	0.0243501	0.00435506	6.94167e-74	2355.17	129.521	29439
-	Base	0.0245001	0.00435497	6.94972e-74	2361.61	129.875	29572
-	Base	0.0236501	0.00434983	8.37681e-74	2320.64	127.694	28760
-	Base	0.0235001	0.00434946	8.49656e-74	2312.46	127.249	28609
-	Base	0.0246001	0.00434763	9.19214e-74	2364.61	130.15	29688
-	Base	0.0247001	0.00434141	1.16502e-73	2367.07	130.379	29775
-	Base	0.0252501	0.00434094	1.18133e-73	2388.58	131.569	30288
-	Base	0.0246501	0.00433926	1.26618e-73	2364.32	130.26	29727
-	Base	0.0253001	0.00433382	1.54749e-73	2389.42	131.723	30330
-	Base	0.0253501	0.00432107	2.51747e-73	2388.78	131.882	30386
-	Base	0.0254501	0.00431081	3.70828e-73	2390.31	132.122	30472
-	Base	0.0252001	0.00430985	3.86611e-73	2384.52	131.819	30247
-	Base	0.0254001	0.00430899	3.98376e-73	2387.51	131.996	30428
-	Base	0.0247501	0.00430696	4.3122e-73	2360.17	130.516	29819
-	Base	0.0251001	0.00429819	6.02453e-73	2375.52	131.499	30142
-	Base	0.0251501	0.00429429	7.00287e-73	2377.62	131.676	30200
-	Base	0.0248501	0.00429424	7.01553e-73	2362.66	130.848	29929
-	Base	0.0249001	0.0042934	7.24452e-73	2365.14	130.998	29977
-	Base	0.0255501	0.0042876	8.96028e-73	2387.72	132.335	30572
-	Base	0.0248001	0.00428674	9.31309e-73	2357.56	130.679	29878
-	Base	0.0250501	0.00428604	9.57028e-73	2370.29	131.396	30107
-	Base	0.0255001	0.00428543	9.74545e-73	2385.26	132.233	30524
-	Base	0.0256001	0.00428088	1.16018e-72	2388.4	132.478	30614
-	Base	0.0257501	0.00428059	1.16954e-72	2395.3	132.864	30757
-	Base	0.0256501	0.00428006	1.19409e-72	2390	132.578	30667
-	Base	0.0249501	0.00427072	1.72056e-72	2360.83	131.107	30016
-	Base	0.0258001	0.00426788	1.89184e-72	2393.85	132.98	30799
-	Base	0.0257001	0.00426642	2.00642e-72	2389.03	132.736	30713
-	Base	0.0250001	0.00426594	2.05408e-72	2361.72	131.228	30058
-	Base	0.0259501	0.00425383	3.21992e-72	2396.93	133.369	30936
-	Base	0.0260001	0.00424529	4.46997e-72	2397.42	133.532	30987
-	Base	0.0258501	0.00424416	4.65914e-72	2389.7	133.119	30856
-	Base	0.0259001	0.0042414	5.16579e-72	2390.66	133.215	30889
-	Base	0.0260501	0.00423349	7.02372e-72	2396.82	133.685	31044
-	Base	0.0261501	0.0042333	7.09932e-72	2402.09	133.983	31135
-	Base	0.0261001	0.0042273	8.90903e-72	2398.08	133.854	31096
-	Base	0.0262501	0.00422611	9.33988e-72	2404.68	134.242	31229
-	Base	0.0262001	0.00421404	1.47793e-71	2399.41	134.139	31189
-	Base	0.0263501	0.00421103	1.65578e-71	2405.05	134.502	31317
-	Base	0.0263001	0.00420824	1.8401e-71	2401.94	134.373	31276
-	Base	0.0264001	0.00420767	1.88113e-71	2405.96	134.607	31363
-	Base	0.0264501	0.00418523	4.4327e-71	2401.4	134.713	31403
-	Base	0.0265001	0.0041573	1.27822e-70	2395.52	134.831	31447
-	Base	0.0265501	0.00415572	1.35468e-70	2396.49	134.911	31479
-	Base	0.0269001	0.00414569	1.99281e-70	2410.52	135.867	31827
-	Base	0.0269501	0.0041396	2.51146e-70	2410.74	135.978	31869
-	Base	0.0268001	0.00413683	2.78603e-70	2403.61	135.621	31735
-	Base	0.0267501	0.00413545	2.93427e-70	2400.7	135.479	31684
-	Base	0.0267001	0.00413457	3.04373e-70	2397.97	135.341	31627
-	Base	0.0268501	0.00413089	3.49747e-70	2404.14	135.749	31782
-	Base	0.0271001	0.00412964	3.67939e-70	2414.13	136.335	32010
-	Base	0.0266501	0.00412641	4.13429e-70	2392.82	135.181	31577
-	Base	0.0266001	0.00412381	4.56996e-70	2390.05	135.068	31532
-	Base	0.0272001	0.00411772	5.77609e-70	2415.19	136.591	32104
-	Base	0.0270001	0.00411742	5.83097e-70	2405.92	136.07	31910
-	Base	0.0271501	0.00411645	6.06057e-70	2412	136.431	32057
-	Base	0.0270501	0.0041091	8.04128e-70	2405.32	136.176	31960
-	Base	0.0272501	0.0040922	1.52717e-69	2410.67	136.76	32162
-	Base	0.0274001	0.00409166	1.56317e-69	2418.34	137.205	32291
-	Base	0.0273501	0.00407752	2.67674e-69	2411.82	137.072	32257
-	Base	0.0275001	0.00407328	3.14958e-69	2416.4	137.404	32371
-	Base	0.0273001	0.00407288	3.18821e-69	2407.68	136.913	32209
-	Base	0.0274501	0.0040644	4.41419e-69	2411.63	137.282	32333
-	Base	0.0275501	0.00404756	8.38095e-69	2411.02	137.533	32425
-	Base	0.0280001	0.00403035	1.61995e-68	2422.61	138.49	32832
-	Base	0.0279501	0.00402953	1.66546e-68	2420.54	138.384	32792
-	Base	0.0276001	0.00402822	1.75323e-68	2406.77	137.62	32467
-	Base	0.0282001	0.00402722	1.81858e-68	2430.3	138.982	33011
-	Base	0.0279001	0.004022	2.21819e-68	2416.2	138.265	32748
-	Base	0.0281001	0.00401981	2.41142e-68	2423.16	138.701	32912
-	Base	0.0280501	0.00401832	2.55838e-68	2421.02	138.606	32872
-	Base	0.0282501	0.00401797	2.58436e-68	2428.91	139.062	33050
-	Base	0.0281501	0.00401595	2.78538e-68	2424.23	138.828	32961
-	Base	0.0278501	0.00401542	2.84866e-68	2412.68	138.177	32710
-	Base	0.0278001	0.00401425	2.97301e-68	2409.56	138.018	32656
-	Base	0.0277001	0.00401	3.50837e-68	2405.54	137.862	32553
-	Base	0.0276501	0.00400092	4.94607e-68	2400.35	137.719	32506
-	Base	0.0277501	0.00399438	6.33825e-68	2401.02	137.87	32604
-	Base	0.0283001	0.00397628	1.263e-67	2416.65	139.083	33093
-	Base	0.0283501	0.00397121	1.52807e-67	2416.18	139.143	33131
-	Base	0.0284001	0.00395213	3.15477e-67	2412.7	139.278	33183
-	Base	0.0284501	0.00394182	4.66368e-67	2410.7	139.343	33221
-	Base	0.0285001	0.00393972	5.05179e-67	2412.29	139.472	33270
-	Base	0.0285501	0.00393567	5.89048e-67	2413.21	139.597	33312
-	Base	0.0286001	0.00392485	8.91718e-67	2412.4	139.743	33365
-	Base	0.0309501	0.00391421	1.3439e-66	2504.77	145.293	35446
-	Base	0.0309001	0.0039137	1.36919e-66	2502.75	145.185	35410
-	Base	0.0313001	0.00391208	1.45217e-66	2516.72	146.024	35746
-	Base	0.0310001	0.00390906	1.63319e-66	2505.04	145.404	35485
-	Base	0.0310501	0.00390836	1.67447e-66	2506.53	145.503	35534
-	Base	0.0287001	0.00390568	1.85132e-66	2411.56	140.037	33461
-	Base	0.0312501	0.00390534	1.87575e-66	2512.26	145.891	35703
-	Base	0.0286501	0.0039042	1.95991e-66	2408.32	139.876	33407
-	Base	0.0302001	0.00390157	2.18807e-66	2471.01	143.57	34800
-	Base	0.0314001	0.00390079	2.24262e-66	2517.71	146.295	35847
-	Base	0.0313501	0.00389975	2.32428e-66	2515.05	146.158	35794
-	Base	0.0312001	0.00389833	2.4537e-66	2508.63	145.812	35670
-	Base	0.0287501	0.00389439	2.84058e-66	2410.11	140.154	33500
-	Base	0.0311501	0.00389267	3.04382e-66	2505.18	145.717	35625
-	Base	0.0302501	0.00389256	3.07787e-66	2470.44	143.701	34843
-	Base	0.0314501	0.00389247	3.07823e-66	2516.33	146.371	35883
-	Base	0.0311001	0.00389096	3.24468e-66	2502.47	145.591	35574
-	Base	0.0301501	0.00388898	3.52878e-66	2464.92	143.447	34752
-	Base	0.0304001	0.00388869	3.54895e-66	2475.42	144.061	34979
-	Base	0.0316001	0.00388854	3.60622e-66	2520.98	146.72	36009
-	Base	0.0289001	0.00388796	3.63682e-66	2414.84	140.547	33633
-	Base	0.0316501	0.00388561	4.02485e-66	2521.58	146.809	36047
-	Base	0.0315001	0.00388449	4.18324e-66	2515.85	146.495	35923
-	Base	0.0315501	0.00388286	4.46319e-66	2517.3	146.611	35968
-	Base	0.0289501	0.00388181	4.59301e-66	2414.87	140.659	33675
-	Base	0.0288501	0.00388156	4.64047e-66	2410.22	140.393	33585
-	Base	0.0288001	0.00388086	4.75666e-66	2407.78	140.263	33543
-	Base	0.0306001	0.0038803	4.8976e-66	2479.57	144.459	35147
-	Base	0.0290001	0.00388008	4.91107e-66	2416.82	140.805	33721
-	Base	0.0308501	0.00387996	4.95037e-66	2489.7	145.055	35358
-	Base	0.0304501	0.00387879	5.17438e-66	2473.98	144.16	35020
-	Base	0.0308001	0.00387715	5.51132e-66	2486.97	144.948	35320
-	Base	0.0303001	0.00387646	5.65492e-66	2467.48	143.825	34885
-	Base	0.0301001	0.00387648	5.66962e-66	2458.64	143.311	34700
-	Base	0.0305501	0.00387408	6.20836e-66	2475.45	144.335	35102
-	Base	0.0303501	0.00387101	6.97056e-66	2468.51	143.987	34939
-	Base	0.0305001	0.00387101	6.97225e-66	2473.18	144.259	35068
-	Base	0.0307501	0.00386829	7.73093e-66	2481.92	144.82	35279
-	Base	0.0306501	0.00386694	8.14348e-66	2477.14	144.567	35184
-	Base	0.0290501	0.0038666	8.22463e-66	2414.93	140.941	33768
-	Base	0.0293501	0.00386606	8.35301e-66	2426.12	141.601	34018
-	Base	0.0291001	0.00386481	8.80288e-66	2416.27	141.052	33806
-	Base	0.0296501	0.00386341	9.28786e-66	2437.96	142.344	34290
-	Base	0.0307001	0.0038631	9.43805e-66	2478	144.689	35232
-	Base	0.0317001	0.00386169	1.00074e-65	2515.3	146.896	36094
-	Base	0.0293001	0.00385921	1.08508e-65	2421.97	141.485	33975
-	Base	0.0292001	0.00385715	1.17361e-65	2417.15	141.241	33894
-	Base	0.0297001	0.00385515	1.27247e-65	2437.72	142.482	34346
-	Base	0.0296001	0.00385485	1.28501e-65	2433.06	142.215	34244
-	Base	0.0292501	0.00385373	1.33741e-65	2417.68	141.335	33931
-	Base	0.0294501	0.00385303	1.37509e-65	2426.2	141.846	34115
-	Base	0.0294001	0.00385271	1.38876e-65	2424.13	141.73	34067
-	Base	0.0298001	0.00385142	1.46935e-65	2441.38	142.766	34438
-	Base	0.0297501	0.00385125	1.47505e-65	2439.08	142.633	34397
-	Base	0.0317501	0.00384705	1.74736e-65	2512.75	147.026	36159
-	Base	0.0300501	0.00384623	1.79454e-65	2447.56	143.225	34660
-	Base	0.0291501	0.00384547	1.83168e-65	2411.57	141.129	33850
-	Base	0.0300001	0.00384554	1.8393e-65	2446.32	143.165	34634
-	Base	0.0318001	0.00384314	2.02631e-65	2513.8	147.162	36206
-	Base	0.0295001	0.00383867	2.37618e-65	2423.65	141.962	34154
-	Base	0.0295501	0.00383643	2.58707e-65	2425	142.082	34198
-	Base	0.0319001	0.00383651	2.60841e-65	2515.03	147.361	36301
-	Base	0.0299001	0.00383536	2.70358e-65	2439.73	142.967	34537
-	Base	0.0323001	0.00383439	2.83016e-65	2527.69	148.145	36658
-	Base	0.0322501	0.00382758	3.67318e-65	2523.62	148.038	36613
-	Base	0.0321501	0.00382706	3.74358e-65	2519.01	147.777	36513
-	Base	0.0299501	0.00382667	3.75935e-65	2439.12	143.093	34587
-	Base	0.0322001	0.00382314	4.34891e-65	2520.44	147.937	36566
-	Base	0.0298501	0.00382279	4.37287e-65	2433.79	142.854	34485
-	Base	0.0323501	0.00382208	4.5192e-65	2525.75	148.268	36716
-	Base	0.0318501	0.00381611	5.67148e-65	2506.6	147.259	36258
-	Base	0.0320001	0.00381561	5.75938e-65	2510.25	147.482	36382
-	Base	0.0324	0.00381497	5.9226e-65	2525.23	148.376	36761
-	Base	0.0321001	0.00381202	6.63838e-65	2511.4	147.621	36464
-	Base	0.0319501	0.0038071	7.9668e-65	2505.09	147.343	36339
-	Base	0.0324501	0.00380526	8.57367e-65	2523.52	148.464	36800
-	Base	0.0320501	0.00380306	9.32391e-65	2506.21	147.489	36418
-	Base	0.0325001	0.00379679	1.1858e-64	2522.73	148.584	36847
-	Base	0.0328001	0.00378274	2.0302e-64	2529.6	149.267	37111
-	Base	0.0327501	0.00377968	2.28043e-64	2526.49	149.143	37068
-	Base	0.0326001	0.00377717	2.50598e-64	2519.62	148.786	36933
-	Base	0.03265	0.00377653	2.57118e-64	2520.98	148.88	36978
-	Base	0.0325501	0.00377617	2.60174e-64	2517.69	148.692	36891
-	Base	0.0327001	0.00377557	2.66703e-64	2522.62	148.996	37019
-	Base	0.0332001	0.00373036	1.49728e-63	2524.17	149.99	37447
-	Base	0.0329001	0.00372921	1.55688e-63	2513.5	149.376	37197
-	Base	0.0331501	0.00372922	1.56237e-63	2521.47	149.852	37399
-	Base	0.0330001	0.00372624	1.74097e-63	2515.77	149.57	37276
-	Base	0.0328501	0.00372544	1.79852e-63	2510.02	149.245	37145
-	Base	0.0333001	0.00372327	1.95856e-63	2524.69	150.163	37527
-	Base	0.0332501	0.00372273	2.00003e-63	2522.94	150.07	37489
-	Base	0.0329501	0.00372215	2.03576e-63	2512.37	149.45	37230
-	Base	0.0331001	0.00371482	2.70225e-63	2514.68	149.737	37357
-	Base	0.0330501	0.00370408	4.05449e-63	2509	149.613	37306
-	Base	0.0333501	0.00369614	5.50593e-63	2517.29	150.271	37568
-	Base	0.0334001	0.00368869	7.31531e-63	2517.23	150.419	37617
-	Base	0.0334501	0.00367773	1.1086e-62	2515.62	150.546	37669
-	Base	0.0335001	0.00367754	1.11551e-62	2517.68	150.672	37716
-	Base	0.0366001	0.00367078	1.4695e-62	2617.56	156.804	40262
-	Base	0.0335501	0.00366025	2.15654e-62	2513.11	150.754	37752
-	Base	0.0337001	0.00365813	2.33622e-62	2518.08	151.095	37886
-	Base	0.0336501	0.00365637	2.49687e-62	2515.66	150.987	37847
-	Base	0.0336001	0.00365548	2.58463e-62	2513.19	150.857	37801
-	Base	0.0337501	0.00365027	3.14773e-62	2517.51	151.223	37932
-	Base	0.0366501	0.00364778	3.53767e-62	2610.38	156.868	40302
-	Base	0.03725	0.00364424	4.04977e-62	2631.02	158.185	40782
-	Base	0.0369001	0.00364149	4.49357e-62	2616.94	157.398	40494
-	Base	0.0372001	0.00363817	5.10325e-62	2626.49	158.044	40730
-	Base	0.0369501	0.00363797	5.13004e-62	2617.55	157.51	40534
-	Base	0.0365501	0.00363663	5.41603e-62	2605.2	156.797	40219
-	Base	0.0367001	0.003636	5.53875e-62	2608.34	156.998	40343
-	Base	0.0367501	0.00363383	6.0207e-62	2609.53	157.118	40383
-	Base	0.0371501	0.00363355	6.0845e-62	2623.01	157.935	40696
-	Base	0.0368001	0.00363267	6.29954e-62	2610.47	157.2	40420
-	Base	0.0370501	0.00363228	6.37978e-62	2619.51	157.751	40615
-	Base	0.0365001	0.00363035	6.86041e-62	2601.06	156.681	40173
-	Base	0.0371001	0.00363024	6.89374e-62	2619.94	157.821	40655
-	Base	0.0370001	0.00362944	7.09661e-62	2617.28	157.678	40584
-	Base	0.0363501	0.00362895	7.21466e-62	2595.14	156.354	40052
-	Base	0.0362501	0.00362843	7.35442e-62	2591.15	156.123	39970
-	Base	0.0368501	0.00362713	7.77361e-62	2610.58	157.326	40463
-	Base	0.0343001	0.00362577	8.01749e-62	2525.37	152.208	38389
-	Base	0.0343501	0.00362391	8.61102e-62	2526.36	152.307	38431
-	Base	0.0338001	0.00362341	8.74645e-62	2509.97	151.327	37971
-	Base	0.0364501	0.0036222	9.3372e-62	2596.27	156.567	40127
-	Base	0.0364001	0.00362212	9.35939e-62	2594.55	156.465	40088
-	Base	0.0344001	0.00361809	1.07598e-61	2525.68	152.389	38467
-	Base	0.0363001	0.00361785	1.09973e-61	2589.08	156.227	40014
-	Base	0.0342501	0.00361632	1.14764e-61	2520.25	152.097	38347
-	Base	0.0342001	0.00361623	1.15441e-61	2519.13	152.033	38309
-	Base	0.0341	0.00361523	1.19599e-61	2516.55	151.896	38232
-	Base	0.0338501	0.00361495	1.20789e-61	2508.76	151.432	38011
-	Base	0.0346001	0.00361445	1.23659e-61	2530.44	152.753	38606
-	Base	0.0344501	0.00361412	1.25035e-61	2526.2	152.503	38510
-	Base	0.0362001	0.00361426	1.2597e-61	2584.25	156.012	39930
-	Base	0.0339501	0.00361364	1.26937e-61	2510.12	151.541	38090
-	Base	0.0377001	0.00361368	1.29199e-61	2632.93	158.966	41129
-	Base	0.0377501	0.00361355	1.30106e-61	2634.84	159.085	41172
-	Base	0.0346501	0.00361253	1.32934e-61	2531.41	152.852	38639
-	Base	0.0361501	0.00361277	1.33284e-61	2582.23	155.922	39896
-	Base	0.0379001	0.00361305	1.33327e-61	2639.73	159.394	41294
-	Base	0.0341501	0.00360982	1.47193e-61	2516.9	152.032	38273
-	Base	0.0340501	0.00360951	1.48398e-61	2512.53	151.773	38187
-	Base	0.0339001	0.00360801	1.56961e-61	2506.71	151.452	38053
-	Base	0.0345501	0.0036082	1.57007e-61	2526.78	152.665	38574
-	Base	0.0373001	0.00360797	1.6109e-61	2618.63	158.229	40818
-	Base	0.0347001	0.00360698	1.64502e-61	2532.13	153.014	38691
-	Base	0.0358501	0.00360642	1.70561e-61	2568.93	155.258	39647
-	Base	0.0340001	0.00360534	1.73839e-61	2509.02	151.648	38136
-	Base	0.0345001	0.00360425	1.82356e-61	2523.94	152.576	38544
-	Base	0.0357501	0.00360416	1.85583e-61	2564.56	155.042	39547
-	Base	0.0378501	0.00360395	1.88468e-61	2634.6	159.285	41252
-	Base	0.0379501	0.00360264	1.98304e-61	2638.13	159.528	41341
-	Base	0.0374001	0.00360244	1.9836e-61	2619.41	158.396	40896
-	Base	0.0374501	0.00360192	2.02209e-61	2620.25	158.458	40937
-	Base	0.0376501	0.00360124	2.07516e-61	2626.48	158.849	41088
-	Base	0.0375001	0.0036005	2.13386e-61	2621.39	158.558	40973
-	Base	0.0373501	0.00359992	2.18512e-61	2616.87	158.298	40851
-	Base	0.0378001	0.00359981	2.20526e-61	2631.46	159.186	41216
-	Base	0.0375501	0.00359916	2.24808e-61	2622.65	158.664	41011
-	Base	0.0359001	0.0035986	2.30087e-61	2567.67	155.351	39681
-	Base	0.0361001	0.00359805	2.34264e-61	2574.58	155.78	39842
-	Base	0.0347501	0.00359756	2.35542e-61	2530.67	153.126	38728
-	Base	0.0380001	0.0035924	2.91953e-61	2636.09	159.63	41381
-	Base	0.0381001	0.00359238	2.92057e-61	2638.88	159.799	41463
-	Base	0.0376001	0.00359002	3.18368e-61	2621.22	158.779	41058
-	Base	0.0360501	0.00358689	3.58329e-61	2568.89	155.677	39807
-	Base	0.0358	0.00358632	3.66572e-61	2560.25	155.166	39600
-	Base	0.0383501	0.00358601	3.73649e-61	2644.45	160.28	41666
-	Base	0.0380501	0.0035851	3.85261e-61	2634.53	159.697	41423
-	Base	0.0381501	0.00358357	4.08413e-61	2637.23	159.895	41502
-	Base	0.0357001	0.00358331	4.09561e-61	2555.4	154.935	39509
-	Base	0.0382001	0.00358202	4.3384e-61	2638.17	159.987	41544
-	Base	0.0386501	0.00358115	4.49995e-61	2652.42	160.873	41906
-	Base	0.0360001	0.00358022	4.62442e-61	2565.23	155.6	39772
-	Base	0.0384501	0.00358025	4.65751e-61	2645.14	160.452	41751
-	Base	0.0359501	0.00358002	4.67203e-61	2562.64	155.449	39721
-	Base	0.0348001	0.00357939	4.70692e-61	2525.57	153.205	38774
-	Base	0.0384001	0.00357696	5.27685e-61	2642.81	160.384	41712
-	Base	0.0387001	0.00357625	5.42448e-61	2652.58	160.993	41946
-	Base	0.0385501	0.0035753	5.62167e-61	2646.67	160.655	41829
-	Base	0.0385001	0.00357522	5.63763e-61	2644.8	160.543	41786
-	Base	0.0387501	0.00357413	5.87433e-61	2653.84	161.116	41987
-	Base	0.0383001	0.00357378	5.931e-61	2638.12	160.168	41627
-	Base	0.0386001	0.00357296	6.15367e-61	2647.51	160.76	41865
-	Base	0.0351001	0.00356372	8.60924e-61	2529.51	153.784	39033
-	Base	0.0382501	0.00356372	8.70003e-61	2633	160.082	41586
-	Base	0.0388001	0.00356279	9.02601e-61	2650.8	161.187	42021
-	Base	0.0350001	0.00356124	9.4517e-61	2524.79	153.551	38944
-	Base	0.0356501	0.00356056	9.72731e-61	2546.46	154.884	39476
-	Base	0.0394001	0.00355892	1.04294e-60	2669.5	162.41	42524
-	Base	0.0349501	0.00355686	1.11409e-60	2520.88	153.406	38896
-	Base	0.0389001	0.00355682	1.13346e-60	2651.86	161.386	42106
-	Base	0.0390001	0.00355663	1.14042e-60	2655.66	161.621	42199
-	Base	0.0350501	0.00355572	1.16451e-60	2525.07	153.685	38994
-	Base	0.0393501	0.00355592	1.17059e-60	2666.76	162.312	42483
-	Base	0.0348501	0.00355545	1.17197e-60	2518.32	153.278	38804
-	Base	0.0388501	0.00355555	1.18759e-60	2649.24	161.254	42056
-	Base	0.0349001	0.00355468	1.21004e-60	2519.13	153.346	38856
-	Base	0.0355001	0.00355356	1.27064e-60	2537.83	154.512	39336
-	Base	0.0352001	0.00355333	1.27847e-60	2528.67	153.958	39100
-	Base	0.0393001	0.0035534	1.28647e-60	2664.3	162.219	42451
-	Base	0.0392501	0.00355317	1.29696e-60	2662.23	162.098	42404
-	Base	0.0390501	0.00355281	1.31885e-60	2655.78	161.715	42232
-	Base	0.03555	0.00355196	1.34912e-60	2538.76	154.603	39369
-	Base	0.0351501	0.00354888	1.51408e-60	2525.57	153.865	39064
-	Base	0.0391001	0.00354921	1.51663e-60	2656.04	161.815	42272
-	Base	0.0391501	0.00354908	1.52038e-60	2656.72	161.858	42316
-	Base	0.0354501	0.00354838	1.54865e-60	2534.67	154.432	39304
-	Base	0.0356001	0.00354824	1.55415e-60	2539.68	154.74	39418
-	Base	0.0392001	0.00354596	1.71021e-60	2657.61	161.982	42361
-	Base	0.03895	0.00354257	1.94635e-60	2648.84	161.525	42164
-	Base	0.0400501	0.00354119	2.05241e-60	2679.67	163.438	43017
-	Base	0.0414501	0.00354053	2.10722e-60	2724.33	166.178	44149
-	Base	0.0414001	0.00353875	2.24923e-60	2722.02	166.077	44112
-	Base	0.0400001	0.00353865	2.25711e-60	2677.29	163.35	42977
-	Base	0.0395001	0.00353819	2.29388e-60	2662.69	162.469	42593
-	Base	0.0394501	0.00353453	2.64247e-60	2659.72	162.373	42555
-	Base	0.0354001	0.00353408	2.66945e-60	2528.52	154.369	39273
-	Base	0.0396001	0.00353146	2.96807e-60	2661.57	162.556	42667
-	Base	0.0352501	0.00353001	3.11487e-60	2522.18	154.07	39142
-	Base	0.0408501	0.00352896	3.26878e-60	2700.55	164.996	43662
-	Base	0.0412001	0.00352898	3.27466e-60	2712.01	165.697	43954
-	Base	0.0411501	0.00352854	3.32975e-60	2710.07	165.589	43915
-	Base	0.0395501	0.00352789	3.39785e-60	2658.98	162.479	42639
-	Base	0.0353001	0.00352746	3.43047e-60	2523.2	154.188	39188
-	Base	0.0413501	0.00352768	3.43108e-60	2716.24	165.984	44078
-	Base	0.0404001	0.00352756	3.43419e-60	2684.79	164.063	43289
-	Base	0.0396501	0.00352619	3.62686e-60	2661.35	162.663	42704
-	Base	0.0399501	0.00352497	3.80429e-60	2670.6	163.258	42942
-	Base	0.0415001	0.00352292	4.10601e-60	2719.42	166.29	44196
-	Base	0.0353501	0.00352249	4.14167e-60	2522.74	154.268	39227
-	Base	0.0409501	0.00352107	4.41668e-60	2700.87	165.2	43754
-	Base	0.0409001	0.00352054	4.508e-60	2698.83	165.088	43707
-	Base	0.0397001	0.00351954	4.67234e-60	2660.58	162.77	42751
-	Base	0.0404501	0.00351866	4.81457e-60	2683.48	164.189	43332
-	Base	0.0411001	0.00351745	5.07389e-60	2704.78	165.525	43880
-	Base	0.0410501	0.00351691	5.17595e-60	2703.13	165.437	43845
-	Base	0.0397501	0.00351615	5.3108e-60	2660.9	162.868	42787
-	Base	0.0412501	0.00351568	5.4254e-60	2708.68	165.805	43998
-	Base	0.0403501	0.00351502	5.52509e-60	2678.46	163.966	43251
-	Base	0.0398501	0.00351415	5.73503e-60	2662.97	163.041	42852
-	Base	0.0413001	0.00351377	5.82787e-60	2709.31	165.888	44037
-	Base	0.0406501	0.0035134	5.89693e-60	2688.06	164.594	43490
-	Base	0.0408001	0.0035133	5.93984e-60	2693.72	164.945	43638
-	Base	0.0410001	0.00351322	5.95918e-60	2699.68	165.312	43799
-	Base	0.0406001	0.00351159	6.30965e-60	2685.58	164.484	43452
-	Base	0.0405501	0.00351128	6.39433e-60	2683.71	164.378	43409
-	Base	0.0405001	0.00351106	6.44856e-60	2682.56	164.313	43379
-	Base	0.0399001	0.00351085	6.49218e-60	2663.47	163.147	42891
-	Base	0.0398001	0.00351023	6.64865e-60	2660.28	162.966	42822
-	Base	0.0401001	0.00351009	6.68096e-60	2667.61	163.418	43047
-	Base	0.0415501	0.00350983	6.76222e-60	2716.11	166.397	44240
-	Base	0.0407501	0.00350876	7.06975e-60	2689.88	164.817	43582
-	Base	0.0416501	0.00350668	7.60819e-60	2717.44	166.552	44312
-	Base	0.0407001	0.00350667	7.64485e-60	2687.36	164.711	43537
-	Base	0.0416001	0.00350514	8.08481e-60	2715.65	166.48	44270
-	Base	0.0402501	0.00350466	8.20394e-60	2671.16	163.761	43167
-	Base	0.0401501	0.00350429	8.33685e-60	2667.6	163.553	43095
-	Base	0.0403001	0.00350412	8.37417e-60	2672.53	163.858	43211
-	Base	0.0402001	0.00349232	1.31233e-59	2664.59	163.647	43130
-	Base	0.0474501	0.00348883	1.54709e-59	2879.04	176.927	48820
-	Base	0.0474001	0.0034887	1.55372e-59	2877.27	176.821	48780
-	Base	0.0476501	0.00348311	1.92263e-59	2881.67	177.234	48944
-	Base	0.0475001	0.00348065	2.1143e-59	2876.97	177.008	48852
-	Base	0.0473501	0.00347819	2.31295e-59	2870.52	176.671	48733
-	Base	0.0421001	0.00347575	2.46405e-59	2717.35	167.283	44688
-	Base	0.0468001	0.00347618	2.50062e-59	2853.52	175.676	48294
-	Base	0.0479501	0.00347369	2.75427e-59	2886.98	177.801	49192
-	Base	0.0467001	0.00347358	2.75875e-59	2849.83	175.514	48227
-	Base	0.0480001	0.00347243	2.89208e-59	2888.26	177.913	49232
-	Base	0.0475501	0.00347218	2.92022e-59	2875.15	177.112	48893
-	Base	0.0476001	0.00347126	3.02266e-59	2875.66	177.166	48919
-	Base	0.0466501	0.00346961	3.214e-59	2846.62	175.418	48190
-	Base	0.0467501	0.00346876	3.31354e-59	2849.02	175.586	48257
-	Base	0.0473001	0.00346838	3.36185e-59	2864.7	176.562	48691
-	Base	0.0466001	0.00346746	3.48822e-59	2844	175.311	48153
-	Base	0.0417001	0.0034644	3.80468e-59	2701.58	166.586	44353
-	Base	0.0480501	0.00346507	3.81937e-59	2886.64	178	49267
-	Base	0.0420501	0.00346388	3.88081e-59	2710.87	167.171	44645
-	Base	0.0426001	0.00346359	3.92719e-59	2726.09	168.118	45056
-	Base	0.0465501	0.0034643	3.92957e-59	2841.09	175.21	48116
-	Base	0.0477001	0.00346268	4.19127e-59	2874.57	177.318	48977
-	Base	0.0423001	0.00346156	4.24185e-59	2715.7	167.526	44822
-	Base	0.0468501	0.00346202	4.29093e-59	2849.27	175.773	48336
-	Base	0.0428501	0.00346133	4.29848e-59	2731.81	168.528	45219
-	Base	0.0422501	0.00346109	4.31679e-59	2714.87	167.486	44787
-	Base	0.0424001	0.00346066	4.3916e-59	2718.63	167.729	44909
-	Base	0.0425501	0.00346014	4.48541e-59	2723.26	168.028	45015
-	Base	0.0421501	0.00345973	4.54148e-59	2711.94	167.337	44727
-	Base	0.0478001	0.00345914	4.80293e-59	2876.12	177.506	49066
-	Base	0.0479001	0.003458	5.01001e-59	2879.23	177.726	49157
-	Base	0.0429001	0.00345726	5.0147e-59	2731.62	168.615	45254
-	Base	0.0472001	0.00345781	5.03365e-59	2857.57	176.392	48615
-	Base	0.0420001	0.00345696	5.05192e-59	2706.97	167.098	44604
-	Base	0.0428001	0.00345649	5.16384e-59	2727.86	168.402	45176
-	Base	0.0471001	0.00345691	5.21485e-59	2855.43	176.284	48548
-	Base	0.0429501	0.00345585	5.29791e-59	2732.08	168.678	45287
-	Base	0.0423501	0.0034551	5.42507e-59	2714.37	167.6	44865
-	Base	0.0426501	0.0034551	5.42743e-59	2723.96	168.193	45084
-	Base	0.0472501	0.00345547	5.49946e-59	2857.91	176.472	48647
-	Base	0.0422001	0.00345473	5.5066e-59	2711.22	167.415	44758
-	Base	0.0427501	0.00345389	5.69778e-59	2725.97	168.348	45151
-	Base	0.0424501	0.00345342	5.79049e-59	2717.07	167.809	44942
-	Base	0.0417501	0.00345312	5.84856e-59	2699.11	166.706	44398
-	Base	0.0469501	0.00345341	5.95468e-59	2849.08	175.981	48419
-	Base	0.0478501	0.00345279	6.10722e-59	2875.61	177.636	49120
-	Base	0.0425001	0.00345157	6.21302e-59	2718.23	167.925	44979
-	Base	0.0430501	0.00344929	6.79024e-59	2732.61	168.871	45368
-	Base	0.0437501	0.00344891	6.91198e-59	2750.3	169.975	45933
-	Base	0.0419001	0.00344856	6.95557e-59	2701.86	166.985	44531
-	Base	0.0431001	0.00344864	6.95849e-59	2733.27	168.927	45413
-	Base	0.0464501	0.00344819	7.24769e-59	2831.36	175.016	48029
-	Base	0.0418001	0.00344745	7.26011e-59	2697.8	166.762	44442
-	Base	0.0449001	0.00344772	7.3285e-59	2783.76	172.081	46818
-	Base	0.0469001	0.00344792	7.33459e-59	2845.07	175.872	48375
-	Base	0.0471501	0.00344778	7.37237e-59	2853.26	176.382	48582
-	Base	0.0477501	0.00344775	7.40876e-59	2869.46	177.386	49016
-	Base	0.0437001	0.00344666	7.53565e-59	2750.17	170.023	45886
-	Base	0.0427001	0.00344588	7.70776e-59	2721.99	168.295	45120
-	Base	0.0418501	0.00344586	7.71151e-59	2698.94	166.87	44479
-	Base	0.0470001	0.00344654	7.71677e-59	2847.85	176.078	48457
-	Base	0.0470501	0.00344607	7.86776e-59	2849.2	176.174	48501
-	Base	0.0465001	0.00344551	8.03276e-59	2831.39	175.087	48062
-	Base	0.0431501	0.00344386	8.34754e-59	2732.68	169.008	45448
-	Base	0.0430001	0.0034438	8.37597e-59	2728.6	168.757	45322
-	Base	0.0481001	0.00344436	8.37767e-59	2879.86	178.113	49313
-	Base	0.0462501	0.00344419	8.4247e-59	2823.66	174.64	47874
-	Base	0.0438001	0.00344363	8.47801e-59	2749.24	170.042	45970
-	Base	0.0433501	0.00344304	8.63727e-59	2737.91	169.353	45612
-	Base	0.0439001	0.00344299	8.67356e-59	2752.37	170.25	46047
-	Base	0.0436501	0.00344285	8.69694e-59	2746.91	169.914	45850
-	Base	0.0419501	0.00344225	8.8547e-59	2700.15	167.033	44565
-	Base	0.0438501	0.00344009	9.68689e-59	2748.88	170.106	45999
-	Base	0.0459501	0.00343787	1.06843e-58	2810.49	173.984	47630
-	Base	0.0464001	0.00343722	1.10016e-58	2825.1	174.908	47985
-	Base	0.0461501	0.00343704	1.10413e-58	2817.92	174.466	47805
-	Base	0.0435501	0.00343641	1.1125e-58	2740.75	169.693	45761
-	Base	0.0436001	0.00343639	1.11346e-58	2742.75	169.817	45810
-	Base	0.0482501	0.00343686	1.11393e-58	2882.31	178.458	49450
-	Base	0.0462001	0.00343643	1.13117e-58	2819.02	174.549	47841
-	Base	0.0433001	0.00343565	1.14503e-58	2733.29	169.25	45573
-	Base	0.0463001	0.00343616	1.14565e-58	2821.72	174.726	47916
-	Base	0.0450501	0.00343603	1.14566e-58	2782.44	172.293	46921
-	Base	0.0491001	0.00343499	1.2003e-58	2899.72	179.587	50086
-	Base	0.0461001	0.00343471	1.20655e-58	2815	174.344	47763
-	Base	0.0451001	0.00343463	1.21043e-58	2783.34	172.385	46963
-	Base	0.0448501	0.00343425	1.22502e-58	2777.23	172.014	46782
-	Base	0.0432501	0.00343368	1.23474e-58	2731.03	169.158	45532
-	Base	0.0432001	0.00343326	1.25183e-58	2729.69	169.084	45488
-	Base	0.0451501	0.0034334	1.26721e-58	2784.8	172.506	47008
-	Base	0.0435001	0.00343272	1.28019e-58	2737.83	169.603	45724
-	Base	0.0460001	0.00343259	1.30581e-58	2809.89	174.08	47663
-	Base	0.0434501	0.00343217	1.30637e-58	2735.87	169.494	45683
-	Base	0.0448001	0.00343204	1.33086e-58	2774.92	171.926	46742
-	Base	0.0460501	0.00343172	1.35067e-58	2812.04	174.236	47719
-	Base	0.0447001	0.00343155	1.35248e-58	2771.42	171.72	46672
-	Base	0.0434001	0.00343041	1.39527e-58	2734.12	169.428	45647
-	Base	0.0463501	0.00343031	1.42972e-58	2821.11	174.836	47955
-	Base	0.0490501	0.00343029	1.43402e-58	2895.93	179.475	50042
-	Base	0.0483001	0.00342988	1.45479e-58	2880.5	178.528	49482
-	Base	0.0481501	0.00342974	1.45969e-58	2875.2	178.202	49357
-	Base	0.0459001	0.00342864	1.51751e-58	2804.81	173.865	47583
-	Base	0.0450001	0.00342815	1.54461e-58	2777.81	172.203	46887
-	Base	0.0492001	0.003428	1.56416e-58	2899.81	179.775	50160
-	Base	0.0446501	0.00342716	1.60164e-58	2768.28	171.636	46633
-	Base	0.0439501	0.00342653	1.62355e-58	2747.21	170.339	46090
-	Base	0.0490001	0.00342685	1.62762e-58	2898.38	179.713	50021
-	Base	0.0447501	0.00342636	1.65108e-58	2771.23	171.839	46713
-	Base	0.0489001	0.00342623	1.66678e-58	2894.49	179.489	49937
-	Base	0.0452501	0.00342616	1.67064e-58	2784.78	172.687	47091
-	Base	0.0484001	0.00342558	1.71201e-58	2881.86	178.724	49563
-	Base	0.0458001	0.00342414	1.8049e-58	2799.71	173.665	47500
-	Base	0.0491501	0.00342333	1.86951e-58	2896.72	179.706	50133
-	Base	0.0453001	0.00342289	1.89328e-58	2784.42	172.748	47127
-	Base	0.0449501	0.00342249	1.91384e-58	2774.81	172.158	46854
-	Base	0.0457001	0.00342248	1.92426e-58	2795.56	173.449	47418
-	Base	0.0452001	0.00342233	1.93554e-58	2782.09	172.618	47054
-	Base	0.0488501	0.00342214	1.94821e-58	2891.72	179.424	49902
-	Base	0.0484501	0.00342038	2.08742e-58	2880.68	178.787	49590
-	Base	0.0457501	0.0034202	2.10014e-58	2796.53	173.568	47458
-	Base	0.0488001	0.0034194	2.16363e-58	2888.94	179.324	49862
-	Base	0.0485001	0.00341934	2.17048e-58	2882.06	178.899	49633
-	Base	0.0482001	0.00341889	2.20764e-58	2872.71	178.33	49406
-	Base	0.0489501	0.00341799	2.28153e-58	2892.55	179.585	49974
-	Base	0.0483501	0.00341749	2.3324e-58	2876.94	178.63	49524
-	Base	0.0487501	0.00341738	2.33845e-58	2886.26	179.211	49820
-	Base	0.0458501	0.00341715	2.35072e-58	2798.82	173.785	47548
-	Base	0.0440001	0.00341511	2.50466e-58	2744.69	170.466	46133
-	Base	0.0454001	0.0034142	2.63293e-58	2784.54	172.974	47218
-	Base	0.0485501	0.00341348	2.71343e-58	2881.09	178.992	49674
-	Base	0.0456001	0.00341323	2.73259e-58	2789.22	173.29	47356
-	Base	0.0446001	0.00341269	2.76314e-58	2762.3	171.624	46594
-	Base	0.0456501	0.00341267	2.79348e-58	2790.07	173.357	47378
-	Base	0.0455001	0.00341252	2.80938e-58	2785.98	173.106	47281
-	Base	0.0454501	0.00341247	2.81403e-58	2784.91	173.041	47241
-	Base	0.0441501	0.00341167	2.8581e-58	2747.56	170.73	46238
-	Base	0.0492501	0.00341157	2.92004e-58	2894.26	179.861	50196
-	Base	0.0443501	0.00341086	2.95038e-58	2754.03	171.153	46409
-	Base	0.0453501	0.00341078	2.99734e-58	2781.27	172.857	47171
-	Base	0.0442001	0.00340737	3.36926e-58	2747.73	170.849	46280
-	Base	0.0440501	0.00340695	3.4214e-58	2742.78	170.551	46166
-	Base	0.0445501	0.00340704	3.4242e-58	2758.17	171.509	46550
-	Base	0.0445001	0.00340694	3.43388e-58	2756.86	171.43	46520
-	Base	0.0441001	0.00340685	3.43575e-58	2744.45	170.658	46213
-	Base	0.0486001	0.00340669	3.50795e-58	2879.22	179.053	49708
-	Base	0.0444001	0.00340581	3.57602e-58	2753.32	171.236	46440
-	Base	0.0443001	0.00340414	3.80502e-58	2749.85	171.061	46369
-	Base	0.0486501	0.00340312	4.02227e-58	2879.05	179.137	49745
-	Base	0.0455501	0.00340286	4.0557e-58	2783.71	173.21	47318
-	Base	0.0442501	0.00340166	4.1853e-58	2747.31	170.966	46327
-	Base	0.0487001	0.00339962	4.59642e-58	2879.07	179.23	49784
-	Base	0.0493001	0.00339667	5.14974e-58	2889.44	179.955	50233
-	Base	0.0493501	0.00339377	5.73747e-58	2889.3	180.021	50267
-	Base	0.0444501	0.00339254	5.92698e-58	2749.23	171.316	46470
-	Base	0.0495001	0.00339028	6.54719e-58	2891.81	180.27	50373
-	Base	0.0494501	0.00338794	7.15593e-58	2889.41	180.182	50340
-	Base	0.0494001	0.0033825	8.81177e-58	2885.68	180.095	50300
-	Base	0.0495501	0.00337753	1.0645e-57	2887.86	180.363	50409
-	Base	0.0496001	0.00336802	1.53388e-57	2884.72	180.423	50454
-	Base	0.0496501	0.00336282	1.86871e-57	2883.78	180.504	50494
-	Base	0.0497001	0.00335259	2.7568e-57	2880.18	180.553	50518
-	Base	0.0500001	0.00334018	4.41465e-57	2879.66	180.854	50729
-	Base	0.0500501	0.00333952	4.53145e-57	2880.69	180.936	50768
-	Base	0.0498501	0.00333688	5.00223e-57	2875.71	180.694	50623
-	Base	0.0499001	0.00333417	5.5551e-57	2875.39	180.748	50655
-	Base	0.0497501	0.00333168	6.08767e-57	2871.49	180.568	50556
-	Base	0.0499501	0.00333068	6.34527e-57	2875.06	180.822	50685
-	Base	0.0503001	0.00332979	6.59747e-57	2884.23	181.427	50975
-	Base	0.0501001	0.00332898	6.77919e-57	2877.9	181.048	50807
-	Base	0.0503501	0.00332779	7.12937e-57	2884.38	181.492	51010
-	Base	0.0498001	0.00332294	8.5015e-57	2868.52	180.619	50587
-	Base	0.0501501	0.00332284	8.56512e-57	2876.9	181.152	50851
-	Base	0.0504001	0.00331321	1.2399e-56	2878.61	181.525	51044
-	Base	0.0502001	0.00331088	1.35175e-56	2873.2	181.246	50890
-	Base	0.0502501	0.0033054	1.66722e-56	2872.53	181.355	50936
-	Base	0.0506001	0.00330038	2.02641e-56	2878.2	181.854	51193
-	Base	0.0506501	0.00330015	2.04822e-56	2879.73	181.958	51229
-	Base	0.0507001	0.00329789	2.2321e-56	2880.04	182.04	51262
-	Base	0.0504501	0.00329525	2.45925e-56	2872.1	181.608	51084
-	Base	0.0507501	0.00329299	2.68686e-56	2879.07	182.113	51293
-	Base	0.0510001	0.00329126	2.88039e-56	2884.35	182.498	51475
-	Base	0.0505001	0.003291	2.89026e-56	2871.3	181.675	51119
-	Base	0.0505501	0.00328879	3.14834e-56	2871.73	181.763	51151
-	Base	0.0509501	0.00328871	3.16925e-56	2881.77	182.404	51438
-	Base	0.0510501	0.00328829	3.22949e-56	2884.34	182.58	51506
-	Base	0.0509001	0.00328586	3.53187e-56	2879.61	182.346	51414
-	Base	0.0511001	0.00328315	3.9164e-56	2884.19	182.711	51555
-	Base	0.0511501	0.00328298	3.937e-56	2885.58	182.803	51598
-	Base	0.0508001	0.0032812	4.21549e-56	2874.82	182.172	51335
-	Base	0.0508501	0.00327874	4.63213e-56	2875.37	182.275	51384
-	Base	0.0661001	0.00326611	7.48924e-56	3241.62	205.888	62397
-	Base	0.06605	0.00326358	8.24094e-56	3239.87	205.857	62368
-	Base	0.0661501	0.00326214	8.71042e-56	3239.95	205.908	62433
-	Base	0.0649001	0.00325832	1.00517e-55	3212.59	204.286	61599
-	Base	0.0659501	0.00325616	1.09394e-55	3233.55	205.69	62304
-	Base	0.0512001	0.00325565	1.11385e-55	2873.75	182.815	51631
-	Base	0.0651501	0.00325564	1.11521e-55	3217.78	204.703	61782
-	Base	0.0649501	0.0032554	1.12288e-55	3212.81	204.392	61637
-	Base	0.0650001	0.00325433	1.17076e-55	3213.83	204.491	61681
-	Base	0.0660001	0.0032542	1.17812e-55	3234.01	205.78	62334
-	Base	0.0652001	0.00325323	1.22325e-55	3217.71	204.774	61819
-	Base	0.0648501	0.00325263	1.24912e-55	3208.29	204.192	61559
-	Base	0.0654501	0.00325223	1.2718e-55	3222.51	205.112	61965
-	Base	0.0647001	0.00325123	1.31609e-55	3203.06	203.902	61445
-	Base	0.0662001	0.00325108	1.32573e-55	3236	206.005	62470
-	Base	0.0653	0.00324999	1.38403e-55	3218.29	204.913	61879
-	Base	0.0652501	0.00324996	1.38465e-55	3217.38	204.855	61851
-	Base	0.0662501	0.00324924	1.42254e-55	3236.11	206.071	62499
-	Base	0.0663	0.00324892	1.44203e-55	3237.6	206.177	62540
-	Base	0.0659001	0.00324862	1.45721e-55	3229.08	205.643	62284
-	Base	0.0654001	0.00324844	1.46641e-55	3219.28	205.024	61930
-	Base	0.0651001	0.00324802	1.49118e-55	3212.58	204.611	61738
-	Base	0.0647501	0.00324772	1.50318e-55	3202.84	203.998	61482
-	Base	0.0646501	0.0032471	1.54028e-55	3199.69	203.817	61412
-	Base	0.0513001	0.00324622	1.59602e-55	2872.28	182.988	51701
-	Base	0.0648	0.00324486	1.67814e-55	3202.77	204.084	61519
-	Base	0.0644001	0.00324479	1.67995e-55	3192.35	203.421	61228
-	Base	0.0653501	0.00324484	1.68358e-55	3216.89	204.986	61908
-	Base	0.0646001	0.00324352	1.76515e-55	3196.8	203.745	61380
-	Base	0.0527501	0.00324323	1.77134e-55	2909.19	185.417	52770
-	Base	0.0512501	0.00324289	1.81075e-55	2869.57	182.908	51672
-	Base	0.0537001	0.00324137	1.90932e-55	2932.71	186.973	53463
-	Base	0.0517001	0.00324109	1.94147e-55	2880.29	183.643	52002
-	Base	0.0514501	0.0032411	1.9432e-55	2873.84	183.233	51814
-	Base	0.0537501	0.00323996	2.01257e-55	2933.37	187.055	53492
-	Base	0.06505	0.00323918	2.08572e-55	3207.51	204.566	61713
-	Base	0.0658501	0.0032382	2.16709e-55	3223.12	205.593	62255
-	Base	0.0513501	0.00323768	2.20871e-55	2869.86	183.074	51739
-	Base	0.0532001	0.00323739	2.21667e-55	2918.45	186.176	53120
-	Base	0.0527001	0.00323719	2.23133e-55	2904.97	185.321	52738
-	Base	0.0657501	0.00323728	2.24411e-55	3221.75	205.535	62197
-	Base	0.0516001	0.00323717	2.25195e-55	2875.72	183.463	51930
-	Base	0.0534501	0.00323636	2.30582e-55	2923.41	186.523	53289
-	Base	0.0534001	0.00323629	2.31128e-55	2922.4	186.46	53247
-	Base	0.0658	0.00323626	2.33419e-55	3221.89	205.577	62219
-	Base	0.0541501	0.00323517	2.40769e-55	2938.11	187.493	53770
-	Base	0.0643001	0.00323539	2.41183e-55	3185.17	203.261	61161
-	Base	0.0643501	0.00323521	2.42558e-55	3186.7	203.363	61201
-	Base	0.0524501	0.00323505	2.4287e-55	2897.81	184.928	52552
-	Base	0.0526501	0.00323359	2.56329e-55	2902.02	185.237	52694
-	Base	0.0516501	0.00323311	2.62956e-55	2875.48	183.562	51966
-	Base	0.0539001	0.00323114	2.82605e-55	2932.11	187.232	53595
-	Base	0.0514001	0.00323119	2.83159e-55	2868.33	183.161	51776
-	Base	0.06455	0.00323099	2.84542e-55	3189.71	203.687	61350
-	Base	0.0518001	0.00323081	2.86509e-55	2878.42	183.814	52076
-	Base	0.0644501	0.00323056	2.88757e-55	3186.71	203.508	61275
-	Base	0.0542001	0.00322972	2.96077e-55	2936.61	187.555	53807
-	Base	0.0515001	0.00322982	2.98359e-55	2870.35	183.329	51852
-	Base	0.0515501	0.00322979	2.98367e-55	2871.48	183.401	51887
-	Base	0.0524001	0.00322921	3.03068e-55	2894.27	184.868	52514
-	Base	0.0517501	0.00322922	3.04594e-55	2876.45	183.734	52048
-	Base	0.0532501	0.00322901	3.05058e-55	2915.68	186.241	53147
-	Base	0.0663501	0.00322914	3.06473e-55	3228.57	206.231	62588
-	Base	0.0539501	0.00322838	3.13562e-55	2931.94	187.3	53625
-	Base	0.0657001	0.00322842	3.14411e-55	3216.44	205.477	62156
-	Base	0.0531501	0.003228	3.1665e-55	2912.78	186.084	53080
-	Base	0.0540001	0.00322802	3.1765e-55	2933.44	187.406	53666
-	Base	0.0518501	0.00322797	3.19534e-55	2878.41	183.895	52112
-	Base	0.0519001	0.00322774	3.22335e-55	2879.24	183.955	52141
-	Base	0.0645001	0.00322764	3.23235e-55	3186.62	203.595	61310
-	Base	0.0525001	0.00322734	3.25336e-55	2895.49	185	52582
-	Base	0.0522001	0.00322684	3.3268e-55	2886.92	184.469	52344
-	Base	0.0538001	0.00322612	3.41686e-55	2928.02	187.115	53525
-	Base	0.0522501	0.00322601	3.43299e-55	2888.24	184.577	52389
-	Base	0.0535001	0.00322551	3.48493e-55	2919.69	186.598	53318
-	Base	0.0536501	0.00322492	3.56777e-55	2923.6	186.866	53414
-	Base	0.0538501	0.003225	3.57005e-55	2928.48	187.178	53566
-	Base	0.0523001	0.00322469	3.60744e-55	2889.07	184.667	52433
-	Base	0.0533001	0.00322445	3.63094e-55	2914.4	186.291	53172
-	Base	0.0531001	0.00322434	3.6364e-55	2909.62	185.986	53035
-	Base	0.0655001	0.00322404	3.71653e-55	3209.59	205.179	62008
-	Base	0.0642501	0.00322334	3.81454e-55	3177.9	203.175	61119
-	Base	0.0656501	0.00322265	3.91395e-55	3212.45	205.405	62119
-	Base	0.0530501	0.0032224	3.91927e-55	2907.41	185.902	53000
-	Base	0.0521501	0.00322178	4.03976e-55	2883.07	184.369	52300
-	Base	0.0535501	0.00322148	4.06664e-55	2919	186.671	53346
-	Base	0.0584001	0.00322125	4.11807e-55	3038.1	194.298	56925
-	Base	0.0523501	0.00322097	4.14981e-55	2888.82	184.756	52477
-	Base	0.0641501	0.003221	4.16503e-55	3174.24	203.013	61052
-	Base	0.0656001	0.00322052	4.2457e-55	3210.36	205.34	62088
-	Base	0.0519501	0.00322039	4.26357e-55	2876.81	184.008	52164
-	Base	0.0543501	0.00322005	4.2764e-55	2936.06	187.801	53930
-	Base	0.0580501	0.00322018	4.29615e-55	3028.27	193.703	56648
-	Base	0.0642001	0.00322007	4.31648e-55	3175.11	203.099	61089
-	Base	0.0664001	0.00321997	4.34539e-55	3225	206.296	62616
-	Base	0.0533501	0.00321958	4.36832e-55	2913.51	186.374	53211
-	Base	0.0528001	0.00321932	4.40247e-55	2899.5	185.484	52814
-	Base	0.0521001	0.00321943	4.41545e-55	2880.74	184.286	52266
-	Base	0.0541001	0.00321909	4.44189e-55	2931.06	187.51	53738
-	Base	0.0641001	0.00321916	4.46774e-55	3172.41	202.954	61026
-	Base	0.06555	0.00321913	4.4801e-55	3208.36	205.257	62046
-	Base	0.0540501	0.00321886	4.49053e-55	2929.87	187.442	53703
-	Base	0.0536001	0.00321881	4.50338e-55	2919.44	186.777	53383
-	Base	0.0520001	0.00321865	4.55692e-55	2877.49	184.102	52197
-	Base	0.0526001	0.00321776	4.69011e-55	2893.71	185.162	52660
-	Base	0.0581501	0.00321775	4.71225e-55	3029.64	193.863	56722
-	Base	0.0525501	0.00321698	4.83026e-55	2892.12	185.082	52624
-	Base	0.0520501	0.00321686	4.87475e-55	2878.3	184.204	52232
-	Base	0.0544001	0.00321596	4.99807e-55	2935.92	187.911	53977
-	Base	0.0579501	0.00321582	5.07243e-55	3022.92	193.491	56570
-	Base	0.0583501	0.00321574	5.08203e-55	3034.41	194.228	56889
-	Base	0.0598001	0.00321446	5.34239e-55	3069.85	196.537	57946
-	Base	0.0581001	0.00321436	5.36191e-55	3026.92	193.791	56688
-	Base	0.0582501	0.00321431	5.36444e-55	3031.05	194.056	56816
-	Base	0.0640001	0.00321265	5.7325e-55	3166.49	202.782	60956
-	Base	0.0583001	0.00321245	5.76211e-55	3031.64	194.15	56852
-	Base	0.0584501	0.00321186	5.89079e-55	3034.92	194.378	56955
-	Base	0.0582001	0.00321168	5.93456e-55	3028.29	193.959	56772
-	Base	0.0597501	0.00321156	5.97303e-55	3067.18	196.455	57909
-	Base	0.0597001	0.00321154	5.98156e-55	3066.19	196.393	57867
-	Base	0.0580001	0.0032113	6.02588e-55	3022.45	193.597	56609
-	Base	0.0585001	0.00321069	6.16649e-55	3035.74	194.467	56996
-	Base	0.0603001	0.00321014	6.29328e-55	3081.37	197.406	58346
-	Base	0.0543001	0.00320958	6.37244e-55	2929.83	187.707	53887
-	Base	0.0590001	0.00320946	6.48121e-55	3049.55	195.391	57397
-	Base	0.0530001	0.00320895	6.52851e-55	2899.69	185.795	52959
-	Base	0.0529001	0.00320876	6.59125e-55	2896.94	185.626	52878
-	Base	0.0640501	0.00320878	6.63811e-55	3165.92	202.867	60992
-	Base	0.0664501	0.00320876	6.65606e-55	3220.65	206.376	62651
-	Base	0.0545501	0.00320805	6.77273e-55	2936.02	188.151	54088
-	Base	0.0528501	0.00320789	6.8108e-55	2895.4	185.552	52850
-	Base	0.0544501	0.0032078	6.83208e-55	2933.7	188.009	54018
-	Base	0.0546001	0.00320759	6.88914e-55	2937.14	188.236	54124
-	Base	0.0546501	0.0032076	6.89007e-55	2938.58	188.328	54167
-	Base	0.0603501	0.00320681	7.15135e-55	3081.03	197.487	58380
-	Base	0.0596001	0.00320672	7.19409e-55	3062.03	196.274	57806
-	Base	0.0545001	0.00320604	7.31229e-55	2933.71	188.062	54048
-	Base	0.0635501	0.00320617	7.35838e-55	3153.59	202.162	60655
-	Base	0.0542501	0.00320544	7.4628e-55	2926.54	187.618	53849
-	Base	0.0589001	0.00320545	7.55255e-55	3044.94	195.218	57318
-	Base	0.0639501	0.00320518	7.6219e-55	3161.37	202.69	60919
-	Base	0.0578501	0.00320502	7.6436e-55	3015.74	193.355	56507
-	Base	0.0579001	0.00320501	7.6489e-55	3016.79	193.423	56538
-	Base	0.0604001	0.00320501	7.66119e-55	3081.2	197.554	58409
-	Base	0.0598501	0.00320497	7.67881e-55	3067.12	196.653	57993
-	Base	0.0589501	0.00320434	7.88124e-55	3045.71	195.302	57361
-	Base	0.0605001	0.00320425	7.89087e-55	3083.23	197.708	58484
-	Base	0.0599501	0.00320389	7.98495e-55	3069.13	196.813	58074
-	Base	0.0604501	0.00320393	7.99155e-55	3081.86	197.631	58443
-	Base	0.0599001	0.00320365	8.06934e-55	3068.34	196.771	58042
-	Base	0.0638001	0.00320364	8.08984e-55	3157.49	202.491	60825
-	Base	0.0595001	0.00320328	8.22623e-55	3058.96	196.185	57741
-	Base	0.0596501	0.00320314	8.24062e-55	3060.94	196.314	57841
-	Base	0.0590501	0.00320291	8.32078e-55	3047.7	195.472	57436
-	Base	0.0638501	0.00320231	8.50852e-55	3157.39	202.526	60857
-	Base	0.0605501	0.00320225	8.51206e-55	3083.45	197.784	58519
-	Base	0.0588001	0.00320223	8.51912e-55	3039.99	194.996	57236
-	Base	0.0602501	0.00320217	8.51953e-55	3076.29	197.325	58308
-	Base	0.0601501	0.00320211	8.54866e-55	3073.22	197.131	58223
-	Base	0.0588501	0.00320209	8.56641e-55	3041.78	195.116	57276
-	Base	0.0575001	0.00320195	8.57761e-55	3003.93	192.689	56248
-	Base	0.0639	0.00320137	8.81712e-55	3158.22	202.609	60887
-	Base	0.0602001	0.00320117	8.86255e-55	3074.39	197.235	58264
-	Base	0.0529501	0.00320086	8.89975e-55	2894.74	185.713	52915
-	Base	0.0600001	0.00320072	9.00904e-55	3068.74	196.886	58107
-	Base	0.0595501	0.00320081	9.01286e-55	3058.35	196.22	57781
-	Base	0.06655	0.00320072	9.0464e-55	3219.12	206.538	62720
-	Base	0.0575501	0.00320011	9.20741e-55	3004.67	192.792	56288
-	Base	0.0665001	0.00319991	9.31946e-55	3217.75	206.475	62688
-	Base	0.0594501	0.00319873	9.77972e-55	3055.58	196.108	57705
-	Base	0.0585501	0.0031986	9.79174e-55	3031.84	194.585	57040
-	Base	0.0562501	0.00319834	9.82449e-55	2973.81	190.863	55323
-	Base	0.0567001	0.00319819	9.90532e-55	2982.63	191.436	55667
-	Base	0.0566501	0.0031969	1.04066e-54	2980.55	191.341	55630
-	Base	0.0576001	0.00319682	1.04374e-54	3004.37	192.872	56318
-	Base	0.0547001	0.00319647	1.05272e-54	2935.01	188.426	54203
-	Base	0.0591501	0.00319629	1.06919e-54	3047.14	195.637	57501
-	Base	0.0574501	0.0031961	1.07097e-54	2999.9	192.606	56215
-	Base	0.0578001	0.00319613	1.07243e-54	3010	193.256	56467
-	Base	0.0573501	0.00319599	1.07686e-54	2996.53	192.394	56128
-	Base	0.0606001	0.00319578	1.08932e-54	3081.81	197.879	58559
-	Base	0.0635001	0.00319566	1.09767e-54	3147.03	202.072	60620
-	Base	0.0586501	0.00319536	1.10866e-54	3033.27	194.776	57122
-	Base	0.0577501	0.00319468	1.13353e-54	3008.13	193.179	56438
-	Base	0.0576501	0.0031942	1.15331e-54	3005.22	193.006	56368
-	Base	0.0712001	0.00319432	1.15647e-54	3315.12	212.911	65856
-	Base	0.0637001	0.00319425	1.15715e-54	3151.39	202.396	60762
-	Base	0.0587501	0.00319406	1.16223e-54	3035.01	194.926	57203
-	Base	0.0565501	0.00319383	1.16868e-54	2978.44	191.296	55561
-	Base	0.0593501	0.00319401	1.16956e-54	3050.76	195.942	57641
-	Base	0.0567501	0.00319378	1.16971e-54	2981.23	191.476	55706
-	Base	0.0573001	0.00319351	1.18285e-54	2994.26	192.322	56097
-	Base	0.0568001	0.00319342	1.18548e-54	2982.16	191.547	55737
-	Base	0.0636001	0.00319331	1.20083e-54	3148.83	202.263	60697
-	Base	0.0563001	0.00319295	1.2064e-54	2972.38	190.932	55362
-	Base	0.0562001	0.0031928	1.21171e-54	2969.68	190.762	55280
-	Base	0.0572501	0.00319283	1.21298e-54	2993.33	192.282	56071
-	Base	0.0574001	0.00319253	1.22518e-54	2996.24	192.477	56166
-	Base	0.0594001	0.00319276	1.22723e-54	3051.33	196.018	57674
-	Base	0.0568501	0.00319217	1.24257e-54	2982.59	191.612	55766
-	Base	0.0711	0.00319219	1.25488e-54	3311.22	212.732	65780
-	Base	0.0592001	0.00319208	1.25509e-54	3046.42	195.72	57532
-	Base	0.0591001	0.00319195	1.26172e-54	3043.8	195.556	57470
-	Base	0.0634501	0.00319168	1.27913e-54	3143.41	201.967	60574
-	Base	0.0711501	0.00319124	1.30033e-54	3312.29	212.832	65822
-	Base	0.0586001	0.0031908	1.31893e-54	3029.87	194.696	57085
-	Base	0.0566001	0.00319059	1.32328e-54	2976.5	191.27	55600
-	Base	0.0600501	0.00319054	1.3272e-54	3064.99	196.958	58143
-	Base	0.06365	0.00318993	1.3631e-54	3148.19	202.327	60725
-	Base	0.0593001	0.00318982	1.37207e-54	3047.63	195.87	57596
-	Base	0.0551001	0.00318931	1.37856e-54	2942.19	189.096	54506
-	Base	0.0606501	0.00318947	1.38436e-54	3079.79	197.944	58592
-	Base	0.0666001	0.00318952	1.3858e-54	3214.58	206.608	62754
-	Base	0.0637501	0.00318908	1.40781e-54	3149.71	202.452	60795
-	Base	0.0601001	0.0031886	1.42868e-54	3065.49	197.05	58182
-	Base	0.0569501	0.00318827	1.44225e-54	2984.12	191.827	55852
-	Base	0.0571001	0.00318797	1.462e-54	2987.35	192.046	55962
-	Base	0.0549501	0.00318762	1.47104e-54	2937.67	188.857	54402
-	Base	0.0570501	0.00318753	1.48317e-54	2985.56	191.942	55917
-	Base	0.0712501	0.0031873	1.50938e-54	3312.72	212.991	65898
-	Base	0.0577001	0.00318641	1.54953e-54	3002.59	193.072	56399
-	Base	0.0565001	0.00318606	1.57055e-54	2973.88	191.236	55534
-	Base	0.0710501	0.0031857	1.60628e-54	3306.74	212.661	65750
-	Base	0.0634	0.00318563	1.60986e-54	3139.26	201.892	60528
-	Base	0.0550001	0.00318515	1.61594e-54	2937.9	188.945	54436
-	Base	0.0668501	0.00318515	1.63318e-54	3216.4	206.865	62939
-	Base	0.0569001	0.00318495	1.63621e-54	2980.74	191.71	55805
-	Base	0.0564501	0.00318467	1.65535e-54	2971.7	191.137	55494
-	Base	0.0633501	0.00318429	1.69671e-54	3137.25	201.806	60495
-	Base	0.0592501	0.00318391	1.71639e-54	3043.3	195.772	57559
-	Base	0.0571501	0.00318363	1.72217e-54	2986.22	192.103	55995
-	Base	0.0587001	0.00318365	1.72941e-54	3029.22	194.872	57166
-	Base	0.0549001	0.00318284	1.76651e-54	2934.48	188.794	54372
-	Base	0.0551501	0.00318258	1.77954e-54	2940.62	189.194	54546
-	Base	0.0633001	0.00318288	1.78876e-54	3135.03	201.707	60459
-	Base	0.0570001	0.00318253	1.79413e-54	2982.14	191.872	55875
-	Base	0.0563501	0.0031823	1.8144e-54	2967.99	190.971	55407
-	Base	0.0667501	0.00318227	1.82336e-54	3212.55	206.711	62864
-	Base	0.0572001	0.00318205	1.82858e-54	2986.67	192.179	56027
-	Base	0.0632501	0.00317998	1.99591e-54	3132.49	201.634	60429
-	Base	0.0710001	0.00317971	2.01728e-54	3302.17	212.566	65710
-	Base	0.0550501	0.00317926	2.02282e-54	2936.3	189.017	54469
-	Base	0.0556001	0.00317891	2.04603e-54	2949.73	189.89	54845
-	Base	0.0610501	0.00317801	2.13406e-54	3080.36	198.334	58872
-	Base	0.0564001	0.00317779	2.15282e-54	2966.77	191.027	55450
-	Base	0.0668	0.00317714	2.2177e-54	3211.24	206.794	62900
-	Base	0.0556501	0.00317668	2.22576e-54	2949.97	189.972	54880
-	Base	0.0611001	0.00317672	2.24147e-54	3081.21	198.429	58906
-	Base	0.0713001	0.00317691	2.24346e-54	3309.03	213.101	65944
-	Base	0.0632001	0.00317635	2.28902e-54	3129.55	201.559	60397
-	Base	0.0709501	0.0031756	2.35883e-54	3298.7	212.48	65676
-	Base	0.0667001	0.00317507	2.39838e-54	3208.35	206.674	62831
-	Base	0.0553501	0.00317469	2.40426e-54	2941.6	189.493	54666
-	Base	0.06315	0.00317495	2.4176e-54	3128.15	201.515	60366
-	Base	0.0553001	0.00317372	2.49313e-54	2940.13	189.427	54641
-	Base	0.0611501	0.00317225	2.65677e-54	3080.59	198.528	58947
-	Base	0.0558001	0.00317199	2.66331e-54	2951.88	190.235	54987
-	Base	0.0548001	0.00317171	2.6986e-54	2926.13	188.587	54286
-	Base	0.0557001	0.00317094	2.77277e-54	2948.79	190.068	54923
-	Base	0.0547501	0.00317087	2.78609e-54	2924.63	188.515	54248
-	Base	0.0666501	0.00317087	2.81137e-54	3204.59	206.568	62789
-	Base	0.0554001	0.00317023	2.8515e-54	2940.96	189.585	54703
-	Base	0.0552001	0.0031701	2.8628e-54	2935.81	189.257	54577
-	Base	0.0557501	0.00316981	2.89484e-54	2949.8	190.167	54954
-	Base	0.0619501	0.00316786	3.15392e-54	3095.41	199.625	59500
-	Base	0.0552501	0.00316739	3.17231e-54	2935.71	189.331	54606
-	Base	0.0561001	0.00316736	3.17391e-54	2956.73	190.687	55197
-	Base	0.0709001	0.00316656	3.32816e-54	3293.61	212.454	65640
-	Base	0.07135	0.00316649	3.33471e-54	3305.22	213.205	65987
-	Base	0.0612001	0.00316609	3.36033e-54	3078.99	198.618	58984
-	Base	0.0554501	0.00316589	3.3634e-54	2940.17	189.664	54737
-	Base	0.0620001	0.00316573	3.42775e-54	3095.99	199.731	59538
-	Base	0.0618501	0.00316566	3.43443e-54	3092.07	199.48	59434
-	Base	0.0619001	0.00316516	3.49555e-54	3093.14	199.564	59469
-	Base	0.0629501	0.00316412	3.65722e-54	3117.8	201.193	60215
-	Base	0.0548501	0.00316349	3.68907e-54	2923.7	188.674	54322
-	Base	0.0612501	0.00316353	3.70166e-54	3078.49	198.666	59017
-	Base	0.0631001	0.00316346	3.7495e-54	3120.86	201.411	60321
-	Base	0.0561501	0.00316254	3.81604e-54	2956	190.785	55231
-	Base	0.0607501	0.00316246	3.86176e-54	3068.75	198.072	58676
-	Base	0.0555001	0.00316222	3.86332e-54	2939.91	189.756	54773
-	Base	0.0630001	0.00316265	3.86808e-54	3118.19	201.265	60246
-	Base	0.0607001	0.00316241	3.87269e-54	3067.24	197.977	58635
-	Base	0.0618001	0.00316224	3.91239e-54	3088.7	199.371	59394
-	Base	0.0707001	0.00316161	4.02113e-54	3287.83	212.248	65506
-	Base	0.0555501	0.00316008	4.19148e-54	2940.26	189.843	54807
-	Base	0.0706501	0.00316037	4.2177e-54	3285.56	212.144	65466
-	Base	0.0677001	0.00316003	4.23733e-54	3223.01	208.109	63511
-	Base	0.0714001	0.00315955	4.34931e-54	3302.33	213.254	66019
-	Base	0.0630501	0.00315786	4.64154e-54	3116.78	201.326	60282
-	Base	0.0669001	0.00315716	4.73846e-54	3202.15	206.858	62969
-	Base	0.0671001	0.00315687	4.79193e-54	3207.15	207.191	63110
-	Base	0.0627501	0.00315657	4.86841e-54	3109.07	200.867	60061
-	Base	0.0628001	0.00315657	4.86882e-54	3110.32	200.948	60094
-	Base	0.0610001	0.003156	4.92649e-54	3069.14	198.297	58839
-	Base	0.0669501	0.00315587	4.97746e-54	3203.11	206.962	63010
-	Base	0.0677501	0.00315561	5.00983e-54	3221.97	208.187	63547
-	Base	0.06705	0.00315511	5.12573e-54	3205.24	207.125	63081
-	Base	0.0675001	0.00315494	5.13653e-54	3215.85	207.813	63380
-	Base	0.0714501	0.00315512	5.14099e-54	3301.15	213.326	66058
-	Base	0.0617501	0.00315473	5.20692e-54	3084.19	199.316	59364
-	Base	0.0678001	0.0031543	5.26879e-54	3222.31	208.252	63578
-	Base	0.0609501	0.0031542	5.28189e-54	3067.48	198.248	58806
-	Base	0.0608001	0.0031542	5.28976e-54	3065.29	198.107	58705
-	Base	0.0620501	0.00315434	5.29022e-54	3091.54	199.804	59570
-	Base	0.0558501	0.00315322	5.44802e-54	2943.63	190.268	55019
-	Base	0.0671501	0.00315336	5.4664e-54	3206.05	207.233	63141
-	Base	0.0559001	0.00315304	5.48144e-54	2944.7	190.342	55054
-	Base	0.0707501	0.00315331	5.51031e-54	3284.57	212.315	65546
-	Base	0.0608501	0.00315263	5.62051e-54	3065.5	198.171	58736
-	Base	0.0678501	0.00315234	5.67853e-54	3222.38	208.321	63611
-	Base	0.0683501	0.00315204	5.73553e-54	3232.08	208.957	63907
-	Base	0.0715001	0.0031516	5.87007e-54	3300.67	213.412	66097
-	Base	0.0682	0.00315146	5.87419e-54	3228.91	208.773	63822
-	Base	0.0684001	0.00315141	5.88114e-54	3232.31	208.994	63939
-	Base	0.0670001	0.00315137	5.90591e-54	3202.09	207.043	63042
-	Base	0.0682501	0.00315117	5.93559e-54	3229.72	208.835	63848
-	Base	0.0708001	0.00315113	5.98931e-54	3284.54	212.387	65579
-	Base	0.0706001	0.00315064	6.10437e-54	3279.23	212.061	65436
-	Base	0.0629	0.00315007	6.2438e-54	3109.33	201.092	60170
-	Base	0.0680501	0.00314952	6.32909e-54	3224.47	208.551	63724
-	Base	0.0560501	0.00314898	6.38946e-54	2947.1	190.619	55164
-	Base	0.0673501	0.00314917	6.40456e-54	3209.41	207.587	63289
-	Base	0.0683001	0.00314913	6.41215e-54	3229.7	208.901	63876
-	Base	0.0681501	0.00314909	6.43041e-54	3226.33	208.685	63787
-	Base	0.0673001	0.00314898	6.45028e-54	3207.89	207.495	63251
-	Base	0.0681001	0.00314884	6.49283e-54	3225.13	208.616	63759
-	Base	0.0613001	0.0031483	6.61628e-54	3072.68	198.77	59058
-	Base	0.0559501	0.00314805	6.63009e-54	2943.75	190.431	55083
-	Base	0.0715501	0.00314761	6.83381e-54	3300.02	213.506	66141
-	Base	0.0674001	0.00314709	6.93056e-54	3209.83	207.683	63328
-	Base	0.0708501	0.00314719	6.96239e-54	3283.73	212.468	65611
-	Base	0.0560001	0.00314657	7.0082e-54	2944.5	190.524	55123
-	Base	0.0674501	0.00314674	7.0215e-54	3210.57	207.742	63351
-	Base	0.0717001	0.00314639	7.16437e-54	3303.46	213.77	66255
-	Base	0.0680001	0.00314569	7.32475e-54	3221.64	208.495	63699
-	Base	0.0716	0.00314579	7.32688e-54	3300.34	213.588	66178
-	Base	0.0615501	0.00314565	7.3356e-54	3076.64	199.112	59221
-	Base	0.0705501	0.00314562	7.39106e-54	3275.14	211.965	65396
-	Base	0.0628501	0.00314542	7.44691e-54	3105.41	200.987	60126
-	Base	0.0627001	0.00314525	7.48415e-54	3102.22	200.784	60028
-	Base	0.0613501	0.00314434	7.69498e-54	3071.64	198.828	59094
-	Base	0.0676501	0.00314424	7.72907e-54	3214.04	208.05	63480
-	Base	0.0672501	0.00314405	7.78071e-54	3204.33	207.427	63219
-	Base	0.0675501	0.00314382	7.85131e-54	3211.35	207.889	63412
-	Base	0.0609001	0.00314384	7.85762e-54	3062.53	198.256	58770
-	Base	0.0716501	0.00314351	7.99877e-54	3300.69	213.689	66212
-	Base	0.0676001	0.00314276	8.18487e-54	3212.27	207.985	63448
-	Base	0.0717501	0.00314152	8.63053e-54	3301.82	213.83	66280
-	Base	0.0718001	0.00314149	8.64847e-54	3302.46	213.873	66303
-	Base	0.0617001	0.00314083	8.8352e-54	3076.38	199.25	59331
-	Base	0.0614501	0.00314063	8.88243e-54	3071.62	198.946	59155
-	Base	0.0685501	0.00314052	8.92477e-54	3229.36	209.167	64032
-	Base	0.0679001	0.00314007	9.0688e-54	3216.35	208.338	63634
-	Base	0.0705001	0.00314022	9.0847e-54	3270.67	211.858	65353
-	Base	0.0616001	0.00314002	9.0908e-54	3074.51	199.153	59253
-	Base	0.06795	0.00313975	9.18013e-54	3217.47	208.421	63670
-	Base	0.0614001	0.00313928	9.32718e-54	3069.77	198.866	59114
-	Base	0.06265	0.00313879	9.57174e-54	3097.88	200.71	59994
-	Base	0.0621001	0.00313848	9.66735e-54	3084.89	199.876	59604
-	Base	0.06845	0.00313827	9.70961e-54	3226.35	209.046	63971
-	Base	0.0672001	0.00313766	9.93263e-54	3199.46	207.323	63180
-	Base	0.0685001	0.00313521	1.0928e-53	3225.67	209.104	63998
-	Base	0.0704501	0.0031346	1.12501e-53	3266.4	211.771	65318
-	Base	0.0615001	0.00313443	1.12521e-53	3069.86	199.029	59185
-	Base	0.0616501	0.00313392	1.14832e-53	3071.75	199.168	59283
-	Base	0.0621501	0.00313375	1.15744e-53	3083.48	199.935	59632
-	Base	0.0686001	0.00313364	1.16082e-53	3227.19	209.256	64072
-	Base	0.0703001	0.00313259	1.21241e-53	3262.33	211.573	65226
-	Base	0.07185	0.00313196	1.24205e-53	3297.8	213.895	66339
-	Base	0.0626001	0.00313163	1.25425e-53	3093.17	200.631	59957
-	Base	0.0686501	0.00313028	1.31757e-53	3226.63	209.331	64120
-	Base	0.0625501	0.00312958	1.35612e-53	3090.73	200.538	59920
-	Base	0.0688001	0.00312788	1.44628e-53	3229.41	209.593	64227
-	Base	0.0687501	0.00312764	1.45927e-53	3227.98	209.508	64193
-	Base	0.0624501	0.00312725	1.4828e-53	3087.68	200.416	59858
-	Base	0.0625001	0.00312707	1.49257e-53	3088.24	200.457	59886
-	Base	0.0702501	0.00312686	1.50922e-53	3258.57	211.523	65185
-	Base	0.0701501	0.00312666	1.52019e-53	3256.39	211.388	65114
-	Base	0.0696501	0.00312657	1.52369e-53	3246.23	210.731	64775
-	Base	0.0697	0.00312646	1.52924e-53	3247.27	210.802	64808
-	Base	0.0719001	0.00312645	1.53316e-53	3296.51	214	66393
-	Base	0.0698001	0.00312577	1.56975e-53	3248.98	210.936	64875
-	Base	0.0690001	0.00312554	1.57999e-53	3231.5	209.807	64341
-	Base	0.07285	0.00312553	1.58699e-53	3316.6	215.336	67005
-	Base	0.0726501	0.00312435	1.65856e-53	3312.33	215.098	66882
-	Base	0.0622001	0.00312366	1.70003e-53	3079.58	200.005	59668
-	Base	0.0687	0.00312352	1.70645e-53	3224.47	209.418	64156
-	Base	0.0720001	0.00312356	1.71018e-53	3297.19	214.143	66463
-	Base	0.0704001	0.00312308	1.74308e-53	3259.38	211.704	65284
-	Base	0.0703501	0.00312295	1.7512e-53	3258.44	211.647	65257
-	Base	0.06895	0.00312281	1.75324e-53	3229.03	209.738	64309
-	Base	0.0624001	0.00312169	1.83138e-53	3083.84	200.344	59823
-	Base	0.0697501	0.00312166	1.83668e-53	3245.93	210.877	64840
-	Base	0.0688501	0.00312123	1.8605e-53	3226.35	209.616	64249
-	Base	0.0699001	0.00312094	1.88706e-53	3248.16	211.046	64938
-	Base	0.0702	0.00312094	1.89087e-53	3254.39	211.452	65153
-	Base	0.0691001	0.00312008	1.94818e-53	3231.07	209.964	64407
-	Base	0.0689001	0.00311998	1.95415e-53	3226.75	209.685	64283
-	Base	0.0719501	0.00311963	1.98804e-53	3293.99	214.07	66432
-	Base	0.0701001	0.00311958	1.98967e-53	3251.5	211.31	65082
-	Base	0.0725501	0.00311925	2.01388e-53	3307.26	214.944	66817
-	Base	0.0728001	0.00311907	2.02795e-53	3312.14	215.268	66974
-	Base	0.0690501	0.00311879	2.04558e-53	3229	209.872	64370
-	Base	0.0698501	0.0031187	2.05798e-53	3246.01	210.983	64904
-	Base	0.0726	0.00311853	2.07077e-53	3308.06	215.021	66849
-	Base	0.0721501	0.00311838	2.08355e-53	3297.6	214.347	66556
-	Base	0.0722001	0.00311801	2.11329e-53	3298.54	214.421	66588
-	Base	0.0622501	0.00311727	2.16754e-53	3077.6	200.08	59700
-	Base	0.0623001	0.00311697	2.1931e-53	3078.68	200.161	59736
-	Base	0.0720501	0.003117	2.19547e-53	3294.5	214.193	66488
-	Base	0.0727001	0.00311676	2.21403e-53	3309	215.143	66911
-	Base	0.0725001	0.00311603	2.27474e-53	3304.21	214.856	66784
-	Base	0.0721	0.00311595	2.28283e-53	3295.03	214.262	66518
-	Base	0.0700501	0.00311566	2.30995e-53	3248.14	211.224	65048
-	Base	0.0724501	0.00311556	2.31579e-53	3302.6	214.768	66747
-	Base	0.06995	0.00311549	2.32235e-53	3245.72	211.072	64974
-	Base	0.0729001	0.00311548	2.32735e-53	3312.12	215.392	67030
-	Base	0.0623501	0.0031152	2.34782e-53	3079.21	200.252	59777
-	Base	0.0724001	0.00311516	2.35402e-53	3301.29	214.698	66716
-	Base	0.0691501	0.0031142	2.43837e-53	3229.68	210.072	64452
-	Base	0.0727501	0.00311414	2.44451e-53	3308.1	215.174	66934
-	Base	0.0722501	0.00311224	2.63474e-53	3296.85	214.51	66622
-	Base	0.0700001	0.0031119	2.66481e-53	3244.78	211.132	65013
-	Base	0.0723001	0.00311192	2.66561e-53	3297.98	214.595	66653
-	Base	0.07235	0.00311018	2.84707e-53	3298.1	214.662	66688
-	Base	0.0693001	0.00310717	3.18571e-53	3229	210.264	64549
-	Base	0.0696001	0.00310642	3.27786e-53	3234.71	210.661	64739
-	Base	0.0694001	0.00310472	3.49969e-53	3229.54	210.383	64613
-	Base	0.0692	0.00310459	3.51904e-53	3225.5	210.125	64481
-	Base	0.0692501	0.0031044	3.5494e-53	3227.14	210.239	64516
-	Base	0.06945	0.00310357	3.65558e-53	3229.84	210.441	64642
-	Base	0.0729501	0.00310345	3.67828e-53	3306.58	215.447	67062
-	Base	0.0693501	0.00310306	3.72898e-53	3227.45	210.303	64583
-	Base	0.0695001	0.00309979	4.22215e-53	3228.77	210.5	64669
-	Base	0.0695501	0.00309763	4.58804e-53	3228.88	210.581	64698
-	Base	0.0730001	0.00309708	4.68495e-53	3304.01	215.5	67087
-	Base	0.0730501	0.00309483	5.10778e-53	3304.5	215.611	67128
-	Base	0.0731501	0.00307771	9.80566e-53	3297.39	215.744	67187
-	Base	0.0731	0.00307379	1.13756e-52	3294.45	215.689	67163
-	Base	0.0732501	0.00306959	1.33705e-52	3294.55	215.844	67250
-	Base	0.0732001	0.00306443	1.62626e-52	3290.67	215.77	67216
-	Base	0.07335	0.00305556	2.27962e-52	3288.39	215.933	67302
-	Base	0.0734501	0.00305259	2.5548e-52	3289.13	216.087	67374
-	Base	0.0733001	0.00305201	2.61167e-52	3285.84	215.892	67282
-	Base	0.0735001	0.0030496	2.86304e-52	3288.84	216.174	67408
-	Base	0.0735501	0.00304818	3.02396e-52	3289.32	216.257	67438
-	Base	0.0734001	0.00304788	3.05073e-52	3285.37	216.006	67337
-	Base	0.0737001	0.00304568	3.33137e-52	3291.18	216.469	67529
-	Base	0.0766501	0.00304447	3.46509e-52	3353.26	220.59	69557
-	Base	0.0766001	0.00304432	3.48682e-52	3351.92	220.508	69525
-	Base	0.0767001	0.00304064	4.01143e-52	3352.16	220.657	69581
-	Base	0.0765501	0.00304031	4.06274e-52	3348.16	220.405	69487
-	Base	0.0767501	0.00303948	4.18823e-52	3352.42	220.715	69611
-	Base	0.07625	0.00303933	4.21783e-52	3342.22	220.05	69302
-	Base	0.0765	0.00303869	4.32012e-52	3345.86	220.313	69447
-	Base	0.0736501	0.00303858	4.3611e-52	3286.27	216.398	67501
-	Base	0.0768001	0.00303823	4.39094e-52	3352.61	220.772	69632
-	Base	0.0736001	0.00303756	4.53663e-52	3284.53	216.32	67472
-	Base	0.0737501	0.00303699	4.63542e-52	3287.93	216.564	67571
-	Base	0.0763001	0.00303606	4.77554e-52	3340.87	220.079	69336
-	Base	0.0764501	0.0030349	4.99705e-52	3343.02	220.264	69417
-	Base	0.0763501	0.00303281	5.40729e-52	3340.23	220.155	69369
-	Base	0.0764001	0.00303178	5.62431e-52	3340.43	220.206	69393
-	Base	0.0743501	0.00303174	5.65678e-52	3297.1	217.355	68004
-	Base	0.0768501	0.00303143	5.68915e-52	3349.95	220.844	69663
-	Base	0.0769001	0.00303039	5.91762e-52	3350.33	220.907	69693
-	Base	0.0748501	0.00302919	6.22516e-52	3305.21	217.98	68315
-	Base	0.07475	0.00302918	6.2269e-52	3302.98	217.833	68252
-	Base	0.0743001	0.00302854	6.38895e-52	3294.37	217.289	67972
-	Base	0.0739501	0.00302838	6.42997e-52	3288.1	216.882	67719
-	Base	0.0751001	0.00302782	6.54739e-52	3310.52	218.378	68493
-	Base	0.0770501	0.00302711	6.70259e-52	3352.16	221.147	69788
-	Base	0.0738501	0.00302696	6.79332e-52	3284.85	216.719	67646
-	Base	0.0740001	0.00302663	6.8729e-52	3288.57	216.975	67760
-	Base	0.0770001	0.00302586	7.0297e-52	3350.02	221.051	69755
-	Base	0.0742501	0.00302539	7.19331e-52	3291.16	217.189	67929
-	Base	0.0772001	0.00302469	7.35395e-52	3353.74	221.34	69881
-	Base	0.0769501	0.00302445	7.41862e-52	3348.15	220.98	69723
-	Base	0.0739001	0.00302438	7.4876e-52	3284.8	216.807	67686
-	Base	0.0744001	0.00302418	7.55066e-52	3294.14	217.432	68036
-	Base	0.0744501	0.00302394	7.61931e-52	3294.82	217.485	68062
-	Base	0.0754501	0.00302364	7.65909e-52	3314.58	218.794	68701
-	Base	0.0750501	0.00302364	7.69423e-52	3306.75	218.282	68454
-	Base	0.0771501	0.00302323	7.77837e-52	3352.31	221.3	69858
-	Base	0.0771001	0.00302314	7.79164e-52	3351.17	221.226	69822
-	Base	0.0760501	0.00302307	7.82448e-52	3328.97	219.765	69153
-	Base	0.0748001	0.00302291	7.91521e-52	3301.2	217.942	68294
-	Base	0.0746501	0.00302219	8.11261e-52	3297.73	217.737	68194
-	Base	0.0755501	0.00302207	8.13456e-52	3315.74	218.928	68764
-	Base	0.0759501	0.00302135	8.36408e-52	3325.3	219.586	69073
-	Base	0.0755	0.00302104	8.46164e-52	3314.32	218.872	68735
-	Base	0.0754001	0.00302093	8.49068e-52	3312.19	218.735	68675
-	Base	0.0762001	0.00302067	8.57722e-52	3330.39	219.946	69257
-	Base	0.0738001	0.00302075	8.60177e-52	3279.6	216.594	67603
-	Base	0.0775001	0.00302036	8.64273e-52	3356.67	221.689	70087
-	Base	0.0749001	0.00301974	8.92838e-52	3301.39	218.069	68356
-	Base	0.0759001	0.00301941	9.0135e-52	3323.14	219.515	69039
-	Base	0.076	0.00301859	9.28703e-52	3324.83	219.655	69105
-	Base	0.0749501	0.00301843	9.38421e-52	3301.56	218.127	68385
-	Base	0.0761501	0.0030181	9.45929e-52	3327.45	219.845	69217
-	Base	0.0753501	0.00301806	9.47225e-52	3310.04	218.697	68648
-	Base	0.0751501	0.00301781	9.5783e-52	3306.09	218.446	68528
-	Base	0.0746001	0.00301772	9.61743e-52	3294.09	217.657	68161
-	Base	0.0747001	0.00301723	9.80215e-52	3295.9	217.795	68225
-	Base	0.075	0.00301722	9.83236e-52	3301.9	218.194	68414
-	Base	0.0745	0.00301721	9.84732e-52	3292.36	217.565	68097
-	Base	0.0774501	0.00301685	9.87958e-52	3353.34	221.598	70048
-	Base	0.0740501	0.00301654	1.00797e-51	3281.65	216.879	67790
-	Base	0.0753001	0.00301598	1.02563e-51	3308.04	218.64	68621
-	Base	0.0756501	0.003016	1.02707e-51	3315.2	219.115	68849
-	Base	0.0741001	0.00301566	1.04162e-51	3282.28	216.952	67826
-	Base	0.0752001	0.00301482	1.07456e-51	3305.25	218.5	68556
-	Base	0.0756001	0.00301435	1.09208e-51	3313.14	219.037	68809
-	Base	0.0741501	0.00301441	1.09294e-51	3282.71	217.026	67862
-	Base	0.0761001	0.00301358	1.12471e-51	3323.7	219.763	69180
-	Base	0.07525	0.00301343	1.131e-51	3305.84	218.587	68596
-	Base	0.0745501	0.00301356	1.13101e-51	3291.5	217.639	68125
-	Base	0.0757001	0.00301269	1.16501e-51	3314.88	219.214	68890
-	Base	0.0758501	0.00301261	1.16766e-51	3318.24	219.438	69004
-	Base	0.0742001	0.00301255	1.173e-51	3283.03	217.114	67898
-	Base	0.0774001	0.00301223	1.1789e-51	3349.52	221.516	70006
-	Base	0.0773501	0.00301203	1.18725e-51	3348.49	221.454	69979
-	Base	0.0772501	0.00301192	1.1938e-51	3346.55	221.331	69915
-	Base	0.0758001	0.00300777	1.40471e-51	3314.08	219.339	68959
-	Base	0.0773001	0.00300267	1.69684e-51	3342.33	221.392	69943
-	Base	0.0775501	0.0030003	1.85586e-51	3345.8	221.708	70113
-	Base	0.0777001	0.00299935	1.92633e-51	3347.32	221.845	70198
-	Base	0.07765	0.002998	2.02785e-51	3346.19	221.82	70169
-	Base	0.07575	0.00299624	2.17739e-51	3306.57	219.262	68921
-	Base	0.0776001	0.00299578	2.20606e-51	3344.04	221.759	70132
-	Base	0.0790001	0.00299536	2.23895e-51	3370.63	223.537	71024
-	Base	0.0790501	0.00299532	2.24104e-51	3371.86	223.619	71060
-	Base	0.0789501	0.00299295	2.45368e-51	3367.72	223.434	70990
-	Base	0.07915	0.00299284	2.46359e-51	3372.79	223.774	71126
-	Base	0.0859501	0.00299249	2.49583e-51	3505.78	232.611	75416
-	Base	0.0859001	0.00299188	2.55791e-51	3504.66	232.562	75375
-	Base	0.0789	0.00299165	2.58051e-51	3365.9	223.362	70959
-	Base	0.0791001	0.00299155	2.58751e-51	3370.75	223.687	71091
-	Base	0.0792001	0.00299033	2.70932e-51	3372.56	223.852	71159
-	Base	0.0860001	0.00298963	2.78357e-51	3504.99	232.67	75443
-	Base	0.0861001	0.00298886	2.86196e-51	3506.17	232.776	75502
-	Base	0.0777501	0.00298866	2.89583e-51	3342.23	221.904	70227
-	Base	0.0779	0.00298853	2.91116e-51	3344.76	222.077	70323
-	Base	0.0779501	0.00298823	2.94303e-51	3345.82	222.158	70353
-	Base	0.0778001	0.00298798	2.97406e-51	3342.8	221.968	70256
-	Base	0.0860501	0.00298734	3.03293e-51	3504.31	232.712	75471
-	Base	0.0778501	0.00298741	3.03877e-51	3343.77	222.053	70289
-	Base	0.0858001	0.00298452	3.38208e-51	3498.31	232.425	75315
-	Base	0.0858501	0.00298437	3.40423e-51	3499.43	232.506	75349
-	Base	0.0792501	0.00298284	3.60446e-51	3369.21	223.91	71188
-	Base	0.0784	0.00298173	3.76295e-51	3350.59	222.715	70638
-	Base	0.0784501	0.00298023	3.98809e-51	3350.73	222.781	70676
-	Base	0.0780001	0.00297878	4.21932e-51	3341.64	222.232	70389
-	Base	0.0785501	0.00297861	4.24448e-51	3351.69	222.906	70736
-	Base	0.0785001	0.00297855	4.25457e-51	3350.7	222.843	70702
-	Base	0.0787001	0.00297812	4.3192e-51	3354.71	223.124	70829
-	Base	0.0788501	0.00297787	4.36299e-51	3357.25	223.303	70927
-	Base	0.0781001	0.00297739	4.44138e-51	3342.59	222.345	70450
-	Base	0.0787501	0.00297697	4.51421e-51	3354.9	223.18	70863
-	Base	0.0782501	0.00297685	4.53393e-51	3345.87	222.584	70555
-	Base	0.0857501	0.00297615	4.65296e-51	3492.54	232.368	75276
-	Base	0.0780501	0.00297612	4.66616e-51	3340.95	222.285	70416
-	Base	0.07815	0.00297544	4.78638e-51	3342.62	222.42	70482
-	Base	0.0786001	0.00297527	4.81855e-51	3350.89	222.978	70765
-	Base	0.0857	0.00297429	4.9941e-51	3490.65	232.315	75246
-	Base	0.0788001	0.00297392	5.07186e-51	3354.3	223.255	70892
-	Base	0.0783001	0.00297322	5.20907e-51	3344.79	222.648	70584
-	Base	0.0783501	0.00297301	5.24936e-51	3345.37	222.695	70613
-	Base	0.0782001	0.00297277	5.29563e-51	3342.41	222.506	70518
-	Base	0.07865	0.00297179	5.50274e-51	3349.62	223.024	70786
-	Base	0.0884001	0.00297103	5.63836e-51	3538.32	235.613	76960
-	Base	0.0884501	0.00297	5.86783e-51	3538.68	235.678	76985
-	Base	0.08545	0.00296954	5.98165e-51	3482.52	231.958	75089
-	Base	0.0856001	0.00296882	6.15062e-51	3485.37	232.176	75180
-	Base	0.0794	0.00296803	6.33658e-51	3362.42	224.016	71274
-	Base	0.0797001	0.00296766	6.42841e-51	3368.37	224.426	71466
-	Base	0.0856501	0.00296737	6.49787e-51	3485.64	232.251	75214
-	Base	0.0855501	0.00296726	6.52417e-51	3482.92	232.073	75139
-	Base	0.0882501	0.00296715	6.53585e-51	3533.4	235.439	76859
-	Base	0.0795501	0.00296694	6.60775e-51	3364.78	224.214	71367
-	Base	0.0796501	0.00296565	6.93797e-51	3366.1	224.35	71433
-	Base	0.0855001	0.00296565	6.94016e-51	3480.96	232.006	75114
-	Base	0.0854001	0.00296514	7.07009e-51	3478.7	231.875	75055
-	Base	0.0885001	0.00296438	7.26851e-51	3536.54	235.759	77021
-	Base	0.0796001	0.00296344	7.54687e-51	3363.9	224.287	71404
-	Base	0.0801001	0.00296301	7.66894e-51	3372.62	224.885	71722
-	Base	0.08835	0.00296273	7.73296e-51	3532.34	235.544	76931
-	Base	0.0882001	0.00296271	7.73893e-51	3529.8	235.375	76829
-	Base	0.0793001	0.0029627	7.75932e-51	3357.36	223.879	71217
-	Base	0.0794501	0.0029627	7.76472e-51	3360.33	224.078	71304
-	Base	0.0795001	0.0029625	7.8221e-51	3361.57	224.167	71336
-	Base	0.0802501	0.0029621	7.94319e-51	3375.62	225.12	71823
-	Base	0.0883001	0.00296191	7.97591e-51	3530.86	235.477	76894
-	Base	0.0793501	0.00296138	8.15905e-51	3357.46	223.935	71243
-	Base	0.0880001	0.00296129	8.17683e-51	3524.46	235.076	76699
-	Base	0.0881	0.00296106	8.25426e-51	3526.59	235.228	76765
-	Base	0.0800001	0.00296104	8.26677e-51	3369.23	224.733	71661
-	Base	0.0802001	0.00296058	8.42309e-51	3373.59	225.043	71788
-	Base	0.0841001	0.00296014	8.56658e-51	3451.44	230.253	74237
-	Base	0.0840001	0.00296005	8.57891e-51	3449.44	230.122	74176
-	Base	0.0862001	0.00295998	8.5937e-51	3490.41	232.856	75568
-	Base	0.0853501	0.00295996	8.60824e-51	3474.81	231.817	75032
-	Base	0.0881501	0.00295908	8.89484e-51	3526.37	235.291	76794
-	Base	0.0851001	0.00295875	9.02851e-51	3469.19	231.491	74883
-	Base	0.0839501	0.00295855	9.07975e-51	3447.97	230.081	74155
-	Base	0.0799501	0.00295817	9.21808e-51	3366.51	224.66	71627
-	Base	0.0867501	0.0029581	9.23869e-51	3499.26	233.521	75882
-	Base	0.0871501	0.0029581	9.2412e-51	3507.11	234.046	76142
-	Base	0.0853001	0.00295803	9.26671e-51	3472.7	231.753	75006
-	Base	0.0870001	0.00295769	9.38766e-51	3503.96	233.852	76050
-	Base	0.0804501	0.00295758	9.4446e-51	3377.53	225.42	71951
-	Base	0.0862501	0.00295741	9.4782e-51	3489.72	232.911	75593
-	Base	0.0799001	0.0029573	9.52597e-51	3365.03	224.594	71595
-	Base	0.0871001	0.0029572	9.57623e-51	3505.81	233.996	76109
-	Base	0.0804001	0.00295699	9.65839e-51	3376.15	225.35	71920
-	Base	0.0840501	0.00295687	9.69656e-51	3448.3	230.17	74203
-	Base	0.0861501	0.00295675	9.72633e-51	3487.29	232.776	75535
-	Base	0.0801501	0.00295672	9.74989e-51	3370.3	224.969	71755
-	Base	0.0800501	0.0029566	9.79657e-51	3368.23	224.836	71699
-	Base	0.0870501	0.00295589	1.0057e-50	3504.01	233.927	76079
-	Base	0.0803501	0.00295579	1.01056e-50	3374.46	225.283	71890
-	Base	0.0880501	0.00295553	1.01815e-50	3522.1	235.147	76730
-	Base	0.0867001	0.00295537	1.02509e-50	3496.65	233.455	75853
-	Base	0.0798501	0.00295535	1.02513e-50	3363.05	224.535	71562
-	Base	0.0875001	0.0029553	1.0264e-50	3512.63	234.523	76371
-	Base	0.0841501	0.00295529	1.03045e-50	3449.37	230.304	74264
-	Base	0.0848001	0.00295469	1.05186e-50	3460.98	231.1	74673
-	Base	0.0868001	0.00295408	1.07773e-50	3498.04	233.6	75918
-	Base	0.0838501	0.00295384	1.0868e-50	3443.15	229.943	74091
-	Base	0.08495	0.00295343	1.10433e-50	3463.29	231.304	74775
-	Base	0.0803001	0.00295339	1.10719e-50	3371.56	225.181	71849
-	Base	0.0851501	0.00295316	1.11596e-50	3466.87	231.554	74912
-	Base	0.0850501	0.00295307	1.12061e-50	3464.67	231.411	74848
-	Base	0.0847501	0.00295281	1.13021e-50	3459.29	231.061	74643
-	Base	0.0875501	0.00295254	1.14051e-50	3511.97	234.589	76401
-	Base	0.0842001	0.00295258	1.14305e-50	3448.65	230.362	74292
-	Base	0.0885501	0.00295222	1.15417e-50	3529.99	235.805	77057
-	Base	0.0877001	0.00295206	1.16136e-50	3514.66	234.787	76497
-	Base	0.0842501	0.00295191	1.17293e-50	3449.09	230.417	74323
-	Base	0.0877501	0.00295114	1.20242e-50	3515.03	234.849	76535
-	Base	0.0894501	0.00295111	1.20731e-50	3544.21	236.803	77605
-	Base	0.0876501	0.00295067	1.22294e-50	3512.73	234.713	76466
-	Base	0.0798001	0.00295064	1.22702e-50	3359.72	224.492	71534
-	Base	0.0847	0.00295063	1.22969e-50	3456.85	230.984	74604
-	Base	0.0873001	0.0029506	1.23014e-50	3505.91	234.263	76241
-	Base	0.0868501	0.00295055	1.23285e-50	3496.82	233.658	75945
-	Base	0.0878001	0.00295012	1.24977e-50	3515.35	234.91	76562
-	Base	0.0873501	0.00295016	1.24991e-50	3506.54	234.322	76270
-	Base	0.0843001	0.00295007	1.25876e-50	3448.56	230.455	74346
-	Base	0.0839001	0.00294981	1.26711e-50	3441.84	230.012	74128
-	Base	0.0852	0.00294974	1.27098e-50	3466.04	231.633	74943
-	Base	0.0879001	0.0029497	1.2714e-50	3517.15	235.049	76629
-	Base	0.0872501	0.00294963	1.27539e-50	3504.49	234.206	76216
-	Base	0.0850001	0.00294958	1.27749e-50	3461.88	231.36	74800
-	Base	0.08445	0.00294967	1.27828e-50	3450.96	230.63	74436
-	Base	0.0869001	0.00294957	1.27975e-50	3497.18	233.72	75971
-	Base	0.0838001	0.00294958	1.28091e-50	3440.5	229.934	74064
-	Base	0.0876	0.00294936	1.28736e-50	3511.35	234.674	76436
-	Base	0.0837501	0.00294891	1.31373e-50	3439.29	229.878	74038
-	Base	0.0874001	0.00294874	1.31799e-50	3506.98	234.407	76316
-	Base	0.0805001	0.00294863	1.3273e-50	3373.54	225.494	71983
-	Base	0.0852501	0.00294853	1.33088e-50	3466.22	231.692	74972
-	Base	0.0866501	0.00294844	1.33466e-50	3491.96	233.415	75835
-	Base	0.0844001	0.00294831	1.3462e-50	3449.16	230.564	74408
-	Base	0.0872001	0.00294813	1.35103e-50	3502.39	234.125	76179
-	Base	0.0869501	0.00294803	1.35604e-50	3496.77	233.753	76010
-	Base	0.0849001	0.00294778	1.36982e-50	3458.98	231.237	74742
-	Base	0.0879501	0.00294746	1.3837e-50	3517.03	235.129	76663
-	Base	0.0895001	0.00294751	1.38516e-50	3542.61	236.84	77625
-	Base	0.0874501	0.0029474	1.38783e-50	3507.27	234.48	76352
-	Base	0.0805501	0.00294703	1.41217e-50	3373.92	225.582	72025
-	Base	0.0848501	0.00294687	1.416e-50	3457.27	231.157	74708
-	Base	0.08785	0.00294684	1.41732e-50	3514.38	234.977	76595
-	Base	0.0834001	0.00294684	1.42077e-50	3431.57	229.442	73831
-	Base	0.0836001	0.00294677	1.42603e-50	3435.56	229.713	73951
-	Base	0.0797501	0.00294635	1.44687e-50	3356.4	224.435	71502
-	Base	0.0845001	0.00294612	1.46314e-50	3449.6	230.678	74462
-	Base	0.0887001	0.00294584	1.47493e-50	3527.34	235.885	77134
-	Base	0.0886501	0.00294566	1.48222e-50	3527.75	235.918	77111
-	Base	0.0806001	0.00294552	1.4954e-50	3373.84	225.634	72053
-	Base	0.0835501	0.00294542	1.50164e-50	3433.67	229.64	73918
-	Base	0.0863001	0.00294502	1.51998e-50	3483.16	232.962	75624
-	Base	0.0834501	0.00294489	1.53096e-50	3431.54	229.517	73862
-	Base	0.0866001	0.00294405	1.57697e-50	3488.46	233.355	75810
-	Base	0.0973501	0.00294364	1.59976e-50	3681.02	246.252	82375
-	Base	0.0807501	0.00294326	1.63159e-50	3375.09	225.805	72140
-	Base	0.0904001	0.00294321	1.63281e-50	3555.66	237.887	78141
-	Base	0.0886	0.00294296	1.64313e-50	3525.22	235.857	77085
-	Base	0.0887501	0.00294297	1.64692e-50	3525.99	235.911	77167
-	Base	0.0808001	0.00294281	1.65861e-50	3375.76	225.867	72173
-	Base	0.0836501	0.00294263	1.66834e-50	3434.1	229.776	73981
-	Base	0.0806501	0.0029426	1.6743e-50	3372.63	225.667	72084
-	Base	0.0863501	0.00294197	1.70631e-50	3482.78	233.057	75663
-	Base	0.0837001	0.00294192	1.71415e-50	3434.5	229.83	74013
-	Base	0.0807001	0.00294191	1.71843e-50	3373.27	225.736	72113
-	Base	0.0865501	0.00294107	1.76628e-50	3485.6	233.281	75783
-	Base	0.0903501	0.0029411	1.76933e-50	3553.6	237.834	78111
-	Base	0.0846501	0.00294094	1.78016e-50	3450.13	230.916	74572
-	Base	0.0835001	0.00294039	1.8174e-50	3430	229.589	73893
-	Base	0.0895501	0.00294007	1.83656e-50	3538.44	236.859	77644
-	Base	0.08885	0.00293985	1.85659e-50	3526	236.038	77224
-	Base	0.0903001	0.00293968	1.86711e-50	3551.69	237.763	78085
-	Base	0.0974001	0.00293946	1.87577e-50	3679.32	246.312	82403
-	Base	0.0904501	0.00293918	1.90549e-50	3554.23	237.955	78173
-	Base	0.0888001	0.00293895	1.92082e-50	3524.56	235.977	77195
-	Base	0.0845501	0.00293878	1.93473e-50	3446.56	230.762	74501
-	Base	0.0906001	0.00293762	2.02046e-50	3556.13	238.144	78261
-	Base	0.0864001	0.00293747	2.02631e-50	3481.02	233.117	75692
-	Base	0.0974501	0.0029373	2.03624e-50	3678.66	246.359	82429
-	Base	0.0973001	0.00293673	2.0807e-50	3675.84	246.193	82346
-	Base	0.0896001	0.0029368	2.08116e-50	3537.13	236.903	77677
-	Base	0.0905001	0.00293684	2.08347e-50	3553.71	238.015	78197
-	Base	0.0889001	0.00293676	2.08665e-50	3524.64	236.069	77254
-	Base	0.0843501	0.0029367	2.09381e-50	3441.69	230.517	74379
-	Base	0.0905501	0.00293648	2.11233e-50	3554.8	238.103	78237
-	Base	0.0890001	0.00293614	2.13295e-50	3525.99	236.183	77322
-	Base	0.0909001	0.00293596	2.15415e-50	3561.13	238.547	78451
-	Base	0.0901001	0.00293579	2.16333e-50	3546.03	237.54	77983
-	Base	0.0890501	0.00293549	2.18474e-50	3526.5	236.243	77347
-	Base	0.0864501	0.00293542	2.18928e-50	3480.77	233.182	75728
-	Base	0.0846001	0.00293533	2.20364e-50	3445.69	230.838	74539
-	Base	0.0896501	0.00293509	2.22123e-50	3536.78	236.949	77706
-	Base	0.0902501	0.00293479	2.24954e-50	3548.04	237.717	78063
-	Base	0.0900001	0.00293434	2.28553e-50	3542.93	237.391	77917
-	Base	0.0911001	0.00293392	2.32743e-50	3563.32	238.777	78580
-	Base	0.0891001	0.0029338	2.32932e-50	3526.7	236.324	77377
-	Base	0.0899501	0.00293377	2.33917e-50	3541.87	237.345	77890
-	Base	0.0901501	0.00293352	2.35851e-50	3545.37	237.588	78004
-	Base	0.0897001	0.00293336	2.37256e-50	3536.75	237.017	77736
-	Base	0.0900501	0.00293268	2.43521e-50	3542.98	237.462	77945
-	Base	0.0902001	0.00293229	2.47352e-50	3545.65	237.658	78040
-	Base	0.0823501	0.00293227	2.48203e-50	3399.39	227.857	73111
-	Base	0.0819001	0.00293223	2.48576e-50	3391.88	227.356	72848
-	Base	0.0819501	0.00293194	2.51424e-50	3392.71	227.423	72883
-	Base	0.0972501	0.00293161	2.53002e-50	3671.82	246.139	82320
-	Base	0.0865001	0.00293151	2.54102e-50	3479.23	233.233	75748
-	Base	0.0972001	0.00293125	2.56372e-50	3670.33	246.054	82286
-	Base	0.0911501	0.00293131	2.57139e-50	3563.11	238.869	78616
-	Base	0.0913001	0.00293126	2.57773e-50	3565.85	239.055	78696
-	Base	0.0818	0.00293095	2.60709e-50	3389.12	227.219	72797
-	Base	0.0809001	0.00293088	2.61372e-50	3370.99	226.006	72239
-	Base	0.0908501	0.00293072	2.63061e-50	3557.18	238.496	78420
-	Base	0.0889501	0.00293061	2.63448e-50	3522.08	236.144	77289
-	Base	0.0818501	0.00293069	2.6361e-50	3390.19	227.302	72826
-	Base	0.0976001	0.00293032	2.65573e-50	3677.1	246.546	82525
-	Base	0.0832501	0.00293036	2.66226e-50	3419.01	229.245	73737
-	Base	0.0893501	0.00293027	2.66792e-50	3529.57	236.66	77530
-	Base	0.0909501	0.00293032	2.66793e-50	3558.34	238.589	78483
-	Base	0.0899001	0.00293005	2.69363e-50	3538.57	237.273	77857
-	Base	0.0906501	0.00292989	2.71361e-50	3552.4	238.209	78293
-	Base	0.0894001	0.00292976	2.72074e-50	3530.31	236.73	77562
-	Base	0.0898501	0.00292964	2.7362e-50	3537.53	237.221	77820
-	Base	0.0822501	0.00292964	2.74585e-50	3396.34	227.756	73060
-	Base	0.0833501	0.00292949	2.7503e-50	3420.58	229.383	73801
-	Base	0.0832001	0.00292923	2.77766e-50	3417.02	229.155	73695
-	Base	0.0912001	0.00292924	2.78159e-50	3562.67	238.924	78640
-	Base	0.0976501	0.00292907	2.78679e-50	3677.37	246.618	82555
-	Base	0.09125	0.00292902	2.80748e-50	3563.5	238.989	78666
-	Base	0.0820001	0.00292895	2.81657e-50	3391.98	227.489	72911
-	Base	0.08205	0.00292882	2.83118e-50	3392.87	227.554	72940
-	Base	0.0891501	0.00292837	2.86647e-50	3524.76	236.413	77414
-	Base	0.0808501	0.00292826	2.88751e-50	3368.31	225.927	72205
-	Base	0.0907001	0.00292819	2.89361e-50	3552.51	238.285	78321
-	Base	0.0829001	0.00292805	2.91323e-50	3409.13	228.674	73490
-	Base	0.0823	0.00292802	2.92057e-50	3396.06	227.8	73078
-	Base	0.0828501	0.00292791	2.92762e-50	3407.7	228.583	73449
-	Base	0.0897501	0.00292773	2.94037e-50	3534.36	237.084	77764
-	Base	0.0821501	0.00292773	2.95254e-50	3393.93	227.668	72998
-	Base	0.0821001	0.00292764	2.96287e-50	3393.07	227.614	72968
-	Base	0.0833001	0.00292728	2.99575e-50	3418.35	229.321	73771
-	Base	0.0829501	0.00292716	3.01382e-50	3410.25	228.784	73532
-	Base	0.0907501	0.00292689	3.04087e-50	3552.84	238.359	78360
-	Base	0.0898001	0.00292678	3.05041e-50	3535	237.166	77795
-	Base	0.0910501	0.00292675	3.05834e-50	3557.58	238.684	78539
-	Base	0.0817501	0.00292617	3.1282e-50	3385.27	227.146	72767
-	Base	0.0893001	0.00292591	3.14817e-50	3525.95	236.593	77497
-	Base	0.0892001	0.00292589	3.14964e-50	3524.39	236.488	77444
-	Base	0.091	0.00292575	3.17542e-50	3556.58	238.657	78514
-	Base	0.09755	0.00292481	3.27469e-50	3672.73	246.485	82494
-	Base	0.0975001	0.00292481	3.27534e-50	3671.92	246.431	82464
-	Base	0.0830001	0.0029249	3.28278e-50	3410.32	228.877	73567
-	Base	0.0822001	0.00292469	3.31393e-50	3393.08	227.729	73034
-	Base	0.0831501	0.00292389	3.40612e-50	3412.99	229.093	73669
-	Base	0.0913501	0.00292383	3.42022e-50	3562.24	239.116	78725
-	Base	0.0971501	0.00292354	3.44068e-50	3664.01	245.954	82242
-	Base	0.0892501	0.00292354	3.44406e-50	3523.75	236.54	77471
-	Base	0.08105	0.00292318	3.50446e-50	3369.61	226.21	72331
-	Base	0.0830501	0.00292261	3.58077e-50	3410.06	228.948	73596
-	Base	0.0908001	0.0029226	3.58135e-50	3551.19	238.424	78388
-	Base	0.0831001	0.00292147	3.73894e-50	3410.65	229.032	73633
-	Base	0.0824001	0.00292151	3.74293e-50	3394.47	227.947	73147
-	Base	0.0810001	0.00292021	3.92382e-50	3366.84	226.14	72301
-	Base	0.0914001	0.00291906	4.10098e-50	3560.75	239.211	78760
-	Base	0.0811001	0.00291883	4.1352e-50	3368.45	226.301	72365
-	Base	0.0956501	0.00291721	4.38317e-50	3634.25	244.222	81402
-	Base	0.0828001	0.00291689	4.45434e-50	3399.93	228.492	73402
-	Base	0.0826501	0.00291625	4.56709e-50	3396.91	228.315	73311
-	Base	0.0811501	0.00291611	4.58865e-50	3367.93	226.372	72398
-	Base	0.0969501	0.00291592	4.59941e-50	3656.06	245.741	82141
-	Base	0.0977001	0.00291585	4.60949e-50	3670.23	246.696	82587
-	Base	0.0956001	0.00291576	4.62795e-50	3632.53	244.166	81378
-	Base	0.0970001	0.00291521	4.72935e-50	3656.2	245.781	82167
-	Base	0.0809501	0.00291531	4.73308e-50	3362.77	226.056	72270
-	Base	0.0827001	0.00291514	4.76057e-50	3397.45	228.394	73343
-	Base	0.08255	0.00291431	4.91963e-50	3393.18	228.141	73240
-	Base	0.0971001	0.00291387	4.97301e-50	3657.27	245.909	82223
-	Base	0.0826001	0.00291371	5.03023e-50	3394.25	228.235	73278
-	Base	0.0815001	0.00291292	5.1884e-50	3372.52	226.805	72603
-	Base	0.0914501	0.0029126	5.2446e-50	3557.78	239.276	78795
-	Base	0.0970501	0.00291241	5.2583e-50	3655.57	245.856	82199
-	Base	0.0824501	0.00291218	5.3383e-50	3390.11	228.018	73182
-	Base	0.0827501	0.00291207	5.356e-50	3396.87	228.476	73380
-	Base	0.0817001	0.00291127	5.51758e-50	3375.69	227.081	72738
-	Base	0.0825001	0.00291123	5.53101e-50	3390.24	228.063	73206
-	Base	0.0969001	0.00291098	5.55429e-50	3651.79	245.662	82109
-	Base	0.0814501	0.00291067	5.65194e-50	3370.15	226.733	72570
-	Base	0.0977501	0.00291004	5.74916e-50	3667.67	246.769	82626
-	Base	0.0963001	0.00290995	5.76781e-50	3639.95	244.907	81745
-	Base	0.0812001	0.00290951	5.89864e-50	3365.36	226.455	72435
-	Base	0.0958001	0.00290874	6.04918e-50	3631.06	244.362	81472
-	Base	0.08155	0.00290869	6.09234e-50	3371.34	226.891	72646
-	Base	0.0968501	0.0029084	6.12341e-50	3649.27	245.601	82080
-	Base	0.0816001	0.00290845	6.14578e-50	3372.21	226.958	72675
-	Base	0.0962501	0.00290814	6.17844e-50	3638.17	244.863	81718
-	Base	0.0957001	0.0029079	6.2458e-50	3629.43	244.287	81431
-	Base	0.0958501	0.00290769	6.29721e-50	3631.2	244.415	81494
-	Base	0.0812501	0.00290775	6.30895e-50	3365.25	226.516	72463
-	Base	0.0963501	0.00290701	6.45513e-50	3638.47	244.932	81764
-	Base	0.0978	0.00290684	6.49495e-50	3666.49	246.825	82657
-	Base	0.0915	0.00290673	6.557e-50	3554.08	239.268	78818
-	Base	0.0960001	0.00290624	6.65488e-50	3632.51	244.565	81576
-	Base	0.0965501	0.00290602	6.69573e-50	3641.6	245.183	81891
-	Base	0.0915501	0.00290614	6.70207e-50	3554.47	239.318	78842
-	Base	0.0968001	0.00290601	6.70604e-50	3646.82	245.536	82054
-	Base	0.0966001	0.00290595	6.71489e-50	3642.72	245.262	81922
-	Base	0.0959501	0.00290571	6.79537e-50	3631.72	244.535	81557
-	Base	0.0816501	0.00290577	6.80826e-50	3371.53	227.017	72704
-	Base	0.0967501	0.00290548	6.84226e-50	3645.52	245.471	82019
-	Base	0.0965001	0.00290533	6.88123e-50	3640.33	245.128	81860
-	Base	0.0930001	0.00290489	7.00793e-50	3579.19	241.031	79741
-	Base	0.0961501	0.00290485	7.0157e-50	3634.4	244.75	81662
-	Base	0.0957501	0.00290484	7.02004e-50	3628.01	244.321	81456
-	Base	0.0960501	0.00290456	7.09242e-50	3632.42	244.629	81604
-	Base	0.0962001	0.00290451	7.10446e-50	3634.87	244.796	81686
-	Base	0.0814001	0.00290424	7.21917e-50	3365.19	226.65	72539
-	Base	0.0959001	0.00290379	7.31403e-50	3629.73	244.481	81529
-	Base	0.0980001	0.00290373	7.31731e-50	3667.71	247.04	82775
-	Base	0.0967001	0.00290351	7.37453e-50	3643.26	245.402	81987
-	Base	0.0916001	0.00290352	7.40996e-50	3553.92	239.389	78881
-	Base	0.0961001	0.0029032	7.47134e-50	3632.3	244.678	81631
-	Base	0.0813501	0.00290324	7.49088e-50	3364.09	226.614	72510
-	Base	0.0978501	0.00290254	7.65059e-50	3664.68	246.885	82679
-	Base	0.0813	0.00290253	7.69691e-50	3362.9	226.561	72485
-	Base	0.0955501	0.00290228	7.75252e-50	3624.05	244.163	81345
-	Base	0.0916501	0.00290158	7.97928e-50	3553.65	239.452	78909
-	Base	0.0930501	0.00290109	8.09829e-50	3577.64	241.084	79764
-	Base	0.0966501	0.0029008	8.17173e-50	3640.47	245.328	81951
-	Base	0.0979001	0.00290011	8.38775e-50	3663.94	246.939	82711
-	Base	0.0979501	0.00289916	8.70869e-50	3664.09	246.991	82746
-	Base	0.0955001	0.00289883	8.82934e-50	3620.58	244.073	81308
-	Base	0.0919501	0.00289796	9.14531e-50	3556.31	239.778	79084
-	Base	0.0964501	0.00289732	9.3303e-50	3634.17	245.05	81824
-	Base	0.0929501	0.0028974	9.33353e-50	3574.04	240.996	79710
-	Base	0.0929001	0.00289725	9.38238e-50	3573.13	240.941	79682
-	Base	0.0964001	0.00289716	9.38976e-50	3633.13	244.987	81792
-	Base	0.0953501	0.00289696	9.47865e-50	3616.32	243.864	81202
-	Base	0.0918001	0.00289681	9.55996e-50	3553.17	239.615	79001
-	Base	0.0917001	0.00289608	9.83755e-50	3551.3	239.52	78937
-	Base	0.0918501	0.00289595	9.8733e-50	3553.26	239.656	79025
-	Base	0.0933001	0.00289516	1.01379e-49	3578.03	241.355	79914
-	Base	0.0981501	0.00289515	1.01451e-49	3665.61	247.264	82873
-	Base	0.0954501	0.00289468	1.03401e-49	3616.26	243.956	81262
-	Base	0.0933501	0.0028942	1.05112e-49	3577.92	241.387	79937
-	Base	0.0934501	0.002894	1.06003e-49	3579.61	241.511	79999
-	Base	0.0928501	0.00289362	1.07699e-49	3570.04	240.882	79654
-	Base	0.0954001	0.00289342	1.08526e-49	3615.31	243.945	81233
-	Base	0.0984501	0.00289299	1.09988e-49	3668.93	247.578	83033
-	Base	0.0983501	0.00289234	1.12787e-49	3666.8	247.463	82972
-	Base	0.09805	0.00289237	1.12793e-49	3661.59	247.111	82808
-	Base	0.09175	0.00289234	1.13334e-49	3549.83	239.574	78967
-	Base	0.0919001	0.00289229	1.13493e-49	3551.94	239.718	79056
-	Base	0.0949501	0.00289152	1.16993e-49	3604.91	243.326	80966
-	Base	0.0982501	0.00289137	1.17121e-49	3664.75	247.367	82927
-	Base	0.0934001	0.00289125	1.17637e-49	3576.91	241.442	79964
-	Base	0.0985501	0.00289083	1.19528e-49	3669.4	247.704	83089
-	Base	0.0936001	0.00289081	1.19844e-49	3580.17	241.683	80108
-	Base	0.0981001	0.00289039	1.21614e-49	3661.32	247.178	82838
-	Base	0.0985001	0.00289034	1.21717e-49	3668.31	247.65	83060
-	Base	0.0984001	0.00289005	1.23049e-49	3666.37	247.531	83002
-	Base	0.0927501	0.00288991	1.24005e-49	3565.73	240.746	79591
-	Base	0.0928001	0.00288961	1.25402e-49	3566.62	240.818	79625
-	Base	0.092	0.00288964	1.25558e-49	3551.98	239.831	79113
-	Base	0.0983	0.00288949	1.25786e-49	3664.37	247.421	82953
-	Base	0.0953001	0.00288943	1.26355e-49	3610.69	243.802	81180
-	Base	0.0920501	0.00288927	1.27173e-49	3552.67	239.891	79150
-	Base	0.0935501	0.00288858	1.30383e-49	3578.37	241.654	80071
-	Base	0.0935001	0.00288839	1.31366e-49	3577.24	241.586	80036
-	Base	0.0950501	0.00288751	1.36312e-49	3604.2	243.447	81020
-	Base	0.0932501	0.00288731	1.36725e-49	3572.48	241.308	79893
-	Base	0.0922001	0.00288705	1.38397e-49	3553.2	240.019	79252
-	Base	0.0932001	0.00288675	1.39772e-49	3571.03	241.234	79862
-	Base	0.0986501	0.00288645	1.41223e-49	3668.78	247.849	83152
-	Base	0.0986001	0.00288583	1.44665e-49	3667.62	247.798	83124
-	Base	0.0921001	0.00288581	1.45135e-49	3551.68	239.968	79190
-	Base	0.0937001	0.0028858	1.45164e-49	3578.77	241.799	80157
-	Base	0.0927001	0.00288556	1.46486e-49	3562.33	240.698	79559
-	Base	0.0921501	0.00288545	1.47244e-49	3552.46	240.037	79222
-	Base	0.0982001	0.00288528	1.47787e-49	3660.17	247.319	82900
-	Base	0.0950001	0.00288399	1.55798e-49	3601.19	243.392	80995
-	Base	0.0926001	0.00288344	1.58751e-49	3559.02	240.562	79501
-	Base	0.0936501	0.00288338	1.59148e-49	3576.62	241.754	80136
-	Base	0.1034	0.00288329	1.59175e-49	3747.78	253.324	85868
-	Base	0.0952001	0.0028829	1.62229e-49	3603.96	243.624	81106
-	Base	0.0951001	0.00288242	1.65355e-49	3602.09	243.519	81055
-	Base	0.0926501	0.00288188	1.68436e-49	3558.83	240.614	79524
-	Base	0.10315	0.0028817	1.6881e-49	3742.09	253.007	85726
-	Base	0.0937501	0.00288147	1.7116e-49	3577.05	241.864	80189
-	Base	0.0931501	0.00288128	1.72281e-49	3566.79	241.177	79828
-	Base	0.1032	0.00288073	1.75202e-49	3742.24	253.06	85751
-	Base	0.0923001	0.00288053	1.77439e-49	3550.83	240.13	79307
-	Base	0.10335	0.00288029	1.78422e-49	3744.87	253.259	85835
-	Base	0.0922501	0.00288032	1.78988e-49	3549.77	240.068	79279
-	Base	0.0923501	0.00288022	1.79565e-49	3551.52	240.19	79335
-	Base	0.09515	0.00288022	1.79668e-49	3601.56	243.575	81084
-	Base	0.10345	0.00288004	1.80105e-49	3746.05	253.35	85890
-	Base	0.0931001	0.00288003	1.8068e-49	3564.95	241.105	79801
-	Base	0.0952501	0.00288004	1.8072e-49	3603.66	243.723	81148
-	Base	0.1033	0.0028787	1.89461e-49	3742.68	253.18	85801
-	Base	0.0924501	0.00287807	1.94624e-49	3552.2	240.324	79398
-	Base	0.17235	0.0028784	1.95619e-49	4762.88	322.24	121371
-	Base	0.0987501	0.00287749	1.98515e-49	3665.16	247.989	83211
-	Base	0.17245	0.00287771	2.00879e-49	4763.46	322.319	121409
-	Base	0.1724	0.0028777	2.00981e-49	4762.82	322.276	121387
-	Base	0.0925001	0.00287715	2.01631e-49	3552.88	240.409	79435
-	Base	0.10325	0.00287631	2.07423e-49	3740.45	253.134	85779
-	Base	0.0987001	0.00287614	2.09171e-49	3663.25	247.919	83184
-	Base	0.10305	0.00287588	2.10604e-49	3736.74	252.9	85670
-	Base	0.0925501	0.00287565	2.13543e-49	3553.26	240.498	79473
-	Base	0.0938001	0.0028753	2.16529e-49	3574.39	241.943	80225
-	Base	0.0949	0.00287502	2.19407e-49	3593.8	243.272	80929
-	Base	0.0924001	0.00287492	2.19607e-49	3549.1	240.247	79363
-	Base	0.1727	0.00287539	2.19646e-49	4765.27	322.572	121520
-	Base	0.17255	0.0028748	2.24554e-49	4762.34	322.406	121449
-	Base	0.17265	0.00287455	2.26815e-49	4763.78	322.519	121497
-	Base	0.1031	0.00287378	2.28263e-49	3735.99	252.942	85693
-	Base	0.1036	0.00287356	2.30712e-49	3744.62	253.539	85970
-	Base	0.1726	0.0028739	2.32376e-49	4762.24	322.45	121468
-	Base	0.103	0.002873	2.34958e-49	3734.17	252.852	85647
-	Base	0.1725	0.00287339	2.36865e-49	4760.55	322.364	121432
-	Base	0.0988001	0.00287265	2.38578e-49	3663.19	248.064	83243
-	Base	0.1035	0.00287257	2.3949e-49	3742.01	253.405	85919
-	Base	0.1025	0.00287156	2.48255e-49	3724.82	252.283	85378
-	Base	0.0988501	0.00287137	2.50311e-49	3663.19	248.118	83272
-	Base	0.10255	0.00287084	2.55178e-49	3725.02	252.328	85400
-	Base	0.0948001	0.00287074	2.57922e-49	3589.07	243.13	80851
-	Base	0.0948501	0.00287065	2.58846e-49	3589.99	243.197	80889
-	Base	0.17275	0.0028708	2.61665e-49	4761.85	322.599	121538
-	Base	0.10365	0.00286983	2.65561e-49	3742.98	253.591	86006
-	Base	0.10355	0.00286985	2.65655e-49	3741.46	253.488	85938
-	Base	0.1026	0.00286935	2.70088e-49	3725.05	252.396	85429
-	Base	0.1728	0.00286975	2.72384e-49	4761.63	322.642	121568
-	Base	0.0939001	0.00286923	2.72551e-49	3571.31	241.989	80285
-	Base	0.0941001	0.00286885	2.76269e-49	3574.83	242.242	80404
-	Base	0.1723	0.00286857	2.84476e-49	4754.01	322.19	121350
-	Base	0.17195	0.00286826	2.87798e-49	4749.07	321.872	121182
-	Base	0.172	0.00286781	2.92782e-49	4749.35	321.916	121203
-	Base	0.0995001	0.00286726	2.9323e-49	3671.34	248.85	83647
-	Base	0.0940501	0.00286695	2.9704e-49	3572.42	242.159	80370
-	Base	0.1037	0.0028668	2.97855e-49	3741.81	253.645	86032
-	Base	0.10245	0.00286655	3.00521e-49	3720.88	252.236	85358
-	Base	0.0938501	0.00286648	3.02516e-49	3569.31	241.969	80262
-	Base	0.10005	0.00286538	3.15198e-49	3678.26	249.401	83943
-	Base	0.0947501	0.00286527	3.17824e-49	3585.12	243.095	80826
-	Base	0.10295	0.00286496	3.19284e-49	3728.12	252.797	85624
-	Base	0.10415	0.0028647	3.22792e-49	3747.48	254.122	86275
-	Base	0.1729	0.00286495	3.27043e-49	4758.85	322.724	121611
-	Base	0.17285	0.00286487	3.28006e-49	4758.19	322.684	121587
-	Base	0.1	0.00286421	3.29297e-49	3676.61	249.339	83910
-	Base	0.09465	0.00286408	3.32143e-49	3582.68	242.979	80770
-	Base	0.17295	0.00286452	3.32226e-49	4758.71	322.738	121630
-	Base	0.0999501	0.0028637	3.35851e-49	3675.49	249.285	83884
-	Base	0.0995501	0.00286336	3.40156e-49	3669.49	248.893	83676
-	Base	0.1041	0.0028633	3.40529e-49	3745.39	254.043	86244
-	Base	0.17225	0.00286365	3.43079e-49	4749.45	322.157	121332
-	Base	0.10405	0.00286306	3.435e-49	3744.69	254.006	86226
-	Base	0.0939501	0.00286314	3.43507e-49	3568.28	242.04	80310
-	Base	0.0989001	0.00286303	3.44001e-49	3659.05	248.198	83308
-	Base	0.17205	0.00286351	3.44959e-49	4746.71	321.979	121236
-	Base	0.0997001	0.00286297	3.45056e-49	3671.15	249.023	83762
-	Base	0.1029	0.00286275	3.47217e-49	3725.71	252.731	85599
-	Base	0.1001	0.00286272	3.48713e-49	3676.84	249.421	83966
-	Base	0.1718	0.00286279	3.54405e-49	4743.04	321.77	121123
-	Base	0.1731	0.00286258	3.57728e-49	4758.84	322.856	121691
-	Base	0.0940001	0.00286152	3.65386e-49	3568.09	242.095	80336
-	Base	0.10425	0.00286138	3.65823e-49	3746.93	254.231	86331
-	Base	0.0996001	0.00286144	3.65899e-49	3668.38	248.901	83700
-	Base	0.10375	0.00286114	3.69609e-49	3738.88	253.696	86057
-	Base	0.1627	0.00286161	3.70249e-49	4622.87	313.681	116777
-	Base	0.0994501	0.00286112	3.70427e-49	3666.65	248.798	83622
-	Base	0.10265	0.00286086	3.73305e-49	3720.28	252.446	85456
-	Base	0.1719	0.00286142	3.73313e-49	4742.89	321.837	121159
-	Base	0.163	0.00286133	3.74397e-49	4627.44	314.007	116922
-	Base	0.1628	0.00286113	3.77065e-49	4623.94	313.78	116820
-	Base	0.17305	0.00286105	3.79126e-49	4757.14	322.826	121670
-	Base	0.0944501	0.00286051	3.80513e-49	3576.82	242.732	80636
-	Base	0.16265	0.00286088	3.80843e-49	4621.65	313.639	116759
-	Base	0.0945501	0.00286045	3.81494e-49	3578.31	242.836	80703
-	Base	0.1722	0.00286071	3.83639e-49	4745.92	322.083	121298
-	Base	0.173	0.00286044	3.87964e-49	4755.96	322.781	121650
-	Base	0.1042	0.0028598	3.88677e-49	3745.1	254.177	86303
-	Base	0.16275	0.0028601	3.92253e-49	4622.41	313.733	116801
-	Base	0.0998501	0.00285952	3.93612e-49	3670.98	249.161	83830
-	Base	0.1024	0.00285946	3.93952e-49	3715.45	252.18	85331
-	Base	0.0946001	0.00285958	3.94227e-49	3578.6	242.893	80730
-	Base	0.0998001	0.00285937	3.95742e-49	3670.2	249.114	83807
-	Base	0.0991501	0.00285937	3.96159e-49	3660.94	248.487	83453
-	Base	0.10015	0.00285913	3.99821e-49	3675.26	249.469	83989
-	Base	0.1721	0.00285962	3.99842e-49	4743.69	321.992	121255
-	Base	0.0993001	0.00285899	4.01675e-49	3662.68	248.621	83526
-	Base	0.0992001	0.00285894	4.0236e-49	3661.23	248.524	83470
-	Base	0.0999001	0.00285895	4.02467e-49	3671.71	249.236	83861
-	Base	0.0947001	0.00285897	4.03841e-49	3580.36	243.039	80797
-	Base	0.0993501	0.00285878	4.04877e-49	3663.6	248.692	83564
-	Base	0.0942001	0.00285877	4.06069e-49	3570.6	242.383	80466
-	Base	0.17185	0.00285912	4.07509e-49	4740.41	321.798	121143
-	Base	0.17215	0.00285901	4.09346e-49	4743.91	322.042	121277
-	Base	0.16255	0.00285877	4.12614e-49	4618.44	313.536	116709
-	Base	0.1027	0.0028582	4.13154e-49	3719.81	252.531	85493
-	Base	0.0997501	0.00285816	4.14329e-49	3668.69	249.064	83783
-	Base	0.0945001	0.00285808	4.1773e-49	3575.69	242.76	80673
-	Base	0.17315	0.00285839	4.1948e-49	4756.12	322.907	121719
-	Base	0.16295	0.00285828	4.20213e-49	4623.82	313.928	116889
-	Base	0.1626	0.00285826	4.20712e-49	4618.94	313.598	116741
-	Base	0.10195	0.00285772	4.21441e-49	3706.01	251.618	85060
-	Base	0.10285	0.00285756	4.2308e-49	3721.47	252.672	85571
-	Base	0.0991001	0.00285757	4.24058e-49	3658.62	248.407	83415
-	Base	0.09415	0.00285751	4.25796e-49	3568.77	242.311	80433
-	Base	0.1632	0.00285784	4.27243e-49	4627.51	314.202	117028
-	Base	0.0989501	0.00285708	4.31682e-49	3655.91	248.243	83338
-	Base	0.10185	0.00285683	4.36328e-49	3703.68	251.499	84998
-	Base	0.0996501	0.00285668	4.38241e-49	3666.48	248.978	83730
-	Base	0.1043	0.0028565	4.4061e-49	3744.45	254.279	86356
-	Base	0.16325	0.00285697	4.41719e-49	4627.63	314.258	117055
-	Base	0.1629	0.00285676	4.45387e-49	4621.96	313.885	116865
-	Base	0.10025	0.00285616	4.47601e-49	3675.08	249.586	84055
-	Base	0.10235	0.00285605	4.4849e-49	3712.43	252.125	85303
-	Base	0.16285	0.00285655	4.48793e-49	4621.25	313.848	116848
-	Base	0.0992501	0.00285561	4.57038e-49	3660.02	248.588	83498
-	Base	0.10455	0.00285551	4.57416e-49	3748.29	254.584	86488
-	Base	0.1019	0.00285554	4.57911e-49	3703.9	251.57	85035
-	Base	0.0990501	0.0028555	4.58718e-49	3656.71	248.367	83389
-	Base	0.16305	0.00285601	4.58722e-49	4624.28	314.085	116960
-	Base	0.1625	0.00285592	4.5996e-49	4615.39	313.485	116687
-	Base	0.1038	0.0028552	4.63045e-49	3735.62	253.737	86083
-	Base	0.1634	0.00285565	4.64415e-49	4628.83	314.412	117119
-	Base	0.16245	0.00285551	4.67164e-49	4614.49	313.446	116660
-	Base	0.1002	0.00285502	4.6735e-49	3673.66	249.54	84029
-	Base	0.16345	0.0028553	4.70414e-49	4629.02	314.444	117137
-	Base	0.1003	0.00285468	4.73791e-49	3675.09	249.652	84081
-	Base	0.1635	0.00285511	4.74061e-49	4629.63	314.496	117161
-	Base	0.11815	0.00285495	4.7487e-49	3976.9	270.157	94266
-	Base	0.1018	0.00285453	4.76394e-49	3701.16	251.429	84964
-	Base	0.104	0.00285442	4.77688e-49	3737.89	253.928	86193
-	Base	0.16235	0.00285488	4.78446e-49	4613.04	313.382	116623
-	Base	0.16535	0.00285446	4.87307e-49	4652.04	316.058	118074
-	Base	0.1028	0.0028537	4.90169e-49	3718.34	252.63	85546
-	Base	0.1631	0.00285418	4.91582e-49	4623.6	314.139	116984
-	Base	0.17175	0.00285412	4.92985e-49	4735.82	321.767	121105
-	Base	0.16315	0.0028539	4.9637e-49	4623.91	314.174	117008
-	Base	0.102	0.00285309	5.02532e-49	3704.04	251.687	85091
-	Base	0.11765	0.00285338	5.04317e-49	3967.65	269.603	93986
-	Base	0.0990001	0.00285287	5.07068e-49	3654.24	248.313	83367
-	Base	0.0942501	0.00285294	5.07118e-49	3568.4	242.48	80506
-	Base	0.1717	0.00285312	5.11951e-49	4734.35	321.723	121084
-	Base	0.10465	0.00285256	5.12437e-49	3747.55	254.666	86533
-	Base	0.10175	0.00285251	5.14865e-49	3698.68	251.35	84927
-	Base	0.16225	0.00285287	5.16674e-49	4610.72	313.335	116584
-	Base	0.1047	0.00285216	5.20306e-49	3748.01	254.716	86559
-	Base	0.1623	0.00285251	5.23874e-49	4610.93	313.369	116611
-	Base	0.16335	0.0028524	5.2561e-49	4625.41	314.358	117097
-	Base	0.0943001	0.00285195	5.26691e-49	3569.08	242.569	80543
-	Base	0.1179	0.00285206	5.30234e-49	3970.73	269.875	94129
-	Base	0.1185	0.00285189	5.34038e-49	3980.09	270.52	94446
-	Base	0.10275	0.00285136	5.36175e-49	3715.99	252.574	85513
-	Base	0.10385	0.00285121	5.397e-49	3733.77	253.79	86110
-	Base	0.1178	0.00285159	5.40348e-49	3968.46	269.744	94070
-	Base	0.0994001	0.00285118	5.41301e-49	3659.72	248.761	83595
-	Base	0.1618	0.00285161	5.41709e-49	4602.89	312.872	116354
-	Base	0.10435	0.00285104	5.4258e-49	3742.05	254.359	86386
-	Base	0.118	0.00285145	5.42693e-49	3971.82	269.978	94180
-	Base	0.1046	0.00285103	5.42974e-49	3746.02	254.63	86511
-	Base	0.10445	0.00285098	5.43554e-49	3743.76	254.478	86436
-	Base	0.1045	0.00285099	5.43596e-49	3744.45	254.525	86463
-	Base	0.1654	0.0028514	5.47933e-49	4650.23	316.106	118100
-	Base	0.10395	0.00285081	5.47951e-49	3734.61	253.865	86164
-	Base	0.1622	0.00285131	5.48258e-49	4608.74	313.286	116562
-	Base	0.1023	0.00285075	5.48913e-49	3707.99	252.058	85272
-	Base	0.16185	0.00285124	5.49165e-49	4603.31	312.919	116384
-	Base	0.1633	0.00285096	5.55412e-49	4623.52	314.31	117078
-	Base	0.11855	0.00285079	5.56954e-49	3980.09	270.573	94467
-	Base	0.1624	0.00285083	5.58466e-49	4610.35	313.422	116645
-	Base	0.1177	0.00285066	5.59732e-49	3966.45	269.651	94013
-	Base	0.1619	0.00285072	5.60256e-49	4603.65	312.971	116410
-	Base	0.17325	0.00285048	5.67185e-49	4751.08	323.013	121761
-	Base	0.1021	0.00284987	5.68433e-49	3703.69	251.806	85148
-	Base	0.1044	0.00284957	5.73522e-49	3742.15	254.431	86416
-	Base	0.1176	0.00284996	5.74212e-49	3964.2	269.53	93955
-	Base	0.1049	0.00284926	5.80963e-49	3749.94	254.976	86679
-	Base	0.16195	0.0028497	5.82245e-49	4603.72	313.031	116436
-	Base	0.0944	0.00284927	5.83658e-49	3568.42	242.639	80596
-	Base	0.10505	0.00284875	5.92312e-49	3752.39	255.165	86756
-	Base	0.1181	0.00284906	5.94266e-49	3971.9	270.096	94240
-	Base	0.0943501	0.0028488	5.94336e-49	3567.36	242.587	80568
-	Base	0.1039	0.00284861	5.95627e-49	3732.92	253.847	86137
-	Base	0.1636	0.00284914	5.95853e-49	4625.68	314.559	117212
-	Base	0.10495	0.00284854	5.9724e-49	3750.37	255.037	86709
-	Base	0.1732	0.00284907	5.98597e-49	4749.18	322.963	121739
-	Base	0.11825	0.00284879	6.00764e-49	3973.65	270.229	94310
-	Base	0.105	0.00284819	6.0497e-49	3751.01	255.096	86732
-	Base	0.162	0.00284865	6.06094e-49	4603.77	313.093	116464
-	Base	0.16175	0.00284853	6.09284e-49	4599.87	312.835	116337
-	Base	0.1015	0.00284808	6.10298e-49	3691.3	251.045	84770
-	Base	0.11805	0.00284828	6.12562e-49	3970.32	270.027	94207
-	Base	0.1017	0.0028479	6.14146e-49	3694.83	251.293	84900
-	Base	0.1705	0.00284783	6.25613e-49	4712.72	320.549	120480
-	Base	0.16205	0.00284779	6.26185e-49	4603.64	313.131	116488
-	Base	0.11845	0.00284763	6.28188e-49	3976.23	270.46	94419
-	Base	0.10205	0.00284717	6.30087e-49	3701.16	251.753	85119
-	Base	0.16215	0.00284762	6.30649e-49	4604.93	313.229	116533
-	Base	0.11785	0.00284744	6.32556e-49	3966.35	269.796	94095
-	Base	0.1617	0.00284743	6.35143e-49	4598.32	312.789	116313
-	Base	0.1621	0.00284726	6.39445e-49	4603.76	313.169	116510
-	Base	0.10225	0.00284653	6.45287e-49	3704.11	251.981	85237
-	Base	0.1637	0.00284699	6.4717e-49	4625.48	314.664	117263
-	Base	0.16355	0.00284678	6.51378e-49	4623.06	314.509	117188
-	Base	0.11865	0.00284657	6.542e-49	3978.74	270.681	94514
-	Base	0.11755	0.00284645	6.56639e-49	3960.86	269.469	93926
-	Base	0.10475	0.00284588	6.60885e-49	3744.7	254.771	86588
-	Base	0.1182	0.00284619	6.63024e-49	3971.24	270.187	94286
-	Base	0.16545	0.00284627	6.66632e-49	4646.93	316.167	118132
-	Base	0.1183	0.00284597	6.68631e-49	3972.76	270.302	94341
-	Base	0.1655	0.00284619	6.68714e-49	4647.2	316.189	118151
-	Base	0.11795	0.00284594	6.69395e-49	3967.2	269.925	94152
-	Base	0.11775	0.00284593	6.70228e-49	3963.88	269.7	94042
-	Base	0.11835	0.00284573	6.74687e-49	3973.23	270.345	94363
-	Base	0.10485	0.00284516	6.79252e-49	3746.03	254.894	86644
-	Base	0.16165	0.00284567	6.79416e-49	4596.28	312.748	116293
-	Base	0.17045	0.00284559	6.81424e-49	4710.36	320.514	120453
-	Base	0.1612	0.00284556	6.83495e-49	4589.87	312.32	116074
-	Base	0.1184	0.0028452	6.88834e-49	3973.55	270.392	94388
-	Base	0.1716	0.00284532	6.88991e-49	4726.12	321.603	121029
-	Base	0.1186	0.00284513	6.91199e-49	3977.04	270.634	94491
-	Base	0.10035	0.00284432	7.03081e-49	3669.13	249.7	84104
-	Base	0.1005	0.00284429	7.0456e-49	3671.77	249.883	84186
-	Base	0.17165	0.00284462	7.07618e-49	4726.49	321.668	121056
-	Base	0.1611	0.00284449	7.12154e-49	4587.76	312.236	116036
-	Base	0.161	0.00284427	7.18719e-49	4586.54	312.166	115998
-	Base	0.1615	0.00284413	7.20644e-49	4592.56	312.58	116213
-	Base	0.17055	0.00284408	7.21492e-49	4710.08	320.58	120503
-	Base	0.17025	0.00284405	7.22173e-49	4706.27	320.322	120357
-	Base	0.1048	0.00284352	7.23226e-49	3743.83	254.817	86610
-	Base	0.17035	0.00284395	7.24905e-49	4707.75	320.428	120405
-	Base	0.1653	0.00284396	7.26301e-49	4642.62	315.998	118040
-	Base	0.16555	0.00284397	7.27875e-49	4646.01	316.232	118176
-	Base	0.16365	0.00284375	7.3205e-49	4622.09	314.612	117240
-	Base	0.1703	0.00284367	7.32358e-49	4706.81	320.38	120382
-	Base	0.178	0.00284369	7.37183e-49	4803.84	326.994	123965
-	Base	0.1006	0.002843	7.39943e-49	3672.52	249.99	84244
-	Base	0.1004	0.00284289	7.42767e-49	3669.24	249.772	84133
-	Base	0.1613	0.00284335	7.43071e-49	4589.48	312.414	116125
-	Base	0.10145	0.0028429	7.44076e-49	3687.58	251.022	84758
-	Base	0.1051	0.00284272	7.45363e-49	3749.01	255.205	86772
-	Base	0.16155	0.00284306	7.50208e-49	4592.89	312.66	116249
-	Base	0.1052	0.00284245	7.53219e-49	3750.54	255.322	86831
-	Base	0.16135	0.00284293	7.54775e-49	4589.71	312.453	116150
-	Base	0.16105	0.00284289	7.57246e-49	4586.03	312.207	116017
-	Base	0.1656	0.00284265	7.6551e-49	4645.76	316.289	118201
-	Base	0.1704	0.00284252	7.66205e-49	4707.08	320.465	120429
-	Base	0.10585	0.00284191	7.66566e-49	3761.67	256.101	87211
-	Base	0.1616	0.00284228	7.73127e-49	4592.9	312.704	116273
-	Base	0.10215	0.00284176	7.75038e-49	3699.18	251.859	85178
-	Base	0.10515	0.00284152	7.79802e-49	3748.94	255.254	86800
-	Base	0.10155	0.00284163	7.80579e-49	3688.17	251.118	84798
-	Base	0.16095	0.00284197	7.84567e-49	4584.1	312.126	115977
-	Base	0.1614	0.00284178	7.8836e-49	4589.29	312.486	116167
-	Base	0.1698	0.00284166	7.89349e-49	4699.18	319.971	120150
-	Base	0.1187	0.00284161	7.89868e-49	3976.13	270.738	94537
-	Base	0.179	0.00284159	7.97851e-49	4813.73	327.787	124389
-	Base	0.16125	0.00284136	8.01561e-49	4587.21	312.369	116101
-	Base	0.16115	0.00284138	8.01665e-49	4585.89	312.279	116057
-	Base	0.1206	0.00284131	8.02585e-49	4006.75	272.843	95611
-	Base	0.17795	0.00284131	8.07432e-49	4801.32	326.96	123948
-	Base	0.1702	0.00284108	8.08177e-49	4703.23	320.281	120338
-	Base	0.10065	0.00284066	8.0888e-49	3672.12	250.066	84279
-	Base	0.1022	0.00284062	8.09004e-49	3699.38	251.922	85208
-	Base	0.16945	0.00284099	8.09988e-49	4694.44	319.686	119992
-	Base	0.10165	0.00284065	8.10875e-49	3689.29	251.238	84870
-	Base	0.11975	0.00284088	8.14137e-49	3992.4	271.884	95143
-	Base	0.17875	0.00284076	8.23623e-49	4810.34	327.604	124298
-	Base	0.16035	0.00284057	8.2634e-49	4575.55	311.619	115671
-	Base	0.1601	0.00284057	8.26632e-49	4572.55	311.415	115561
-	Base	0.1715	0.0028405	8.28047e-49	4720.19	321.473	120968
-	Base	0.16525	0.00284045	8.30191e-49	4639.31	315.968	118018
-	Base	0.1175	0.00284026	8.31143e-49	3955.41	269.391	93895
-	Base	0.17155	0.00284016	8.38798e-49	4720.83	321.535	120998
-	Base	0.1007	0.0028396	8.42445e-49	3672.23	250.12	84303
-	Base	0.10055	0.00283933	8.50906e-49	3669.46	249.943	84215
-	Base	0.10575	0.00283912	8.52658e-49	3757.97	255.974	87161
-	Base	0.10545	0.00283912	8.54181e-49	3752.95	255.634	86997
-	Base	0.1779	0.00283967	8.59495e-49	4799.14	326.906	123921
-	Base	0.17005	0.00283944	8.60352e-49	4700.03	320.156	120274
-	Base	0.15945	0.00283939	8.64469e-49	4564.05	310.9	115249
-	Base	0.1778	0.00283941	8.68156e-49	4797.9	326.836	123885
-	Base	0.1059	0.00283862	8.69091e-49	3760.28	256.154	87238
-	Base	0.1058	0.00283858	8.70177e-49	3758.14	256.01	87175
-	Base	0.1788	0.00283924	8.72579e-49	4809.65	327.644	124316
-	Base	0.1198	0.00283904	8.7306e-49	3992.03	271.947	95174
-	Base	0.11995	0.00283907	8.736e-49	3994.4	272.109	95253
-	Base	0.16955	0.00283899	8.73914e-49	4694.19	319.781	120039
-	Base	0.12	0.00283897	8.76674e-49	3995.02	272.156	95281
-	Base	0.1787	0.00283907	8.7884e-49	4808.54	327.58	124277
-	Base	0.1638	0.0028389	8.80559e-49	4620.54	314.775	117316
-	Base	0.17895	0.00283894	8.82545e-49	4810.88	327.746	124370
-	Base	0.1012	0.00283833	8.87356e-49	3679.72	250.69	84594
-	Base	0.10045	0.00283814	8.9004e-49	3667.26	249.845	84165
-	Base	0.1197	0.00283851	8.91434e-49	3989.73	271.817	95109
-	Base	0.10595	0.0028379	8.93357e-49	3760.62	256.21	87265
-	Base	0.17805	0.00283858	8.95884e-49	4799.99	327.026	123986
-	Base	0.10555	0.00283784	8.96582e-49	3753.98	255.762	87062
-	Base	0.17865	0.00283842	9.01964e-49	4807.77	327.566	124252
-	Base	0.16145	0.00283819	9.03714e-49	4586.88	312.52	116183
-	Base	0.1055	0.00283756	9.06447e-49	3753.02	255.71	87035
-	Base	0.12005	0.00283798	9.10376e-49	3995.01	272.202	95300
-	Base	0.1594	0.00283782	9.17505e-49	4562.25	310.863	115226
-	Base	0.16935	0.00283769	9.18427e-49	4690.35	319.593	119938
-	Base	0.1706	0.00283772	9.19044e-49	4705.64	320.636	120538
-	Base	0.12065	0.00283765	9.23026e-49	4005.28	272.92	95645
-	Base	0.17145	0.00283762	9.24642e-49	4717.08	321.425	120944
-	Base	0.12055	0.00283759	9.24808e-49	4003.11	272.774	95578
-	Base	0.11985	0.00283746	9.27219e-49	3991.7	272	95198
-	Base	0.10525	0.00283688	9.30831e-49	3747.51	255.365	86857
-	Base	0.17885	0.00283754	9.3111e-49	4808.6	327.671	124332
-	Base	0.1202	0.00283734	9.33057e-49	3997.47	272.401	95390
-	Base	0.15935	0.00283727	9.3692e-49	4560.86	310.798	115193
-	Base	0.1172	0.00283707	9.38528e-49	3947.65	269.013	93711
-	Base	0.1739	0.00283729	9.39926e-49	4747.15	323.498	122074
-	Base	0.17375	0.00283726	9.4123e-49	4745.12	323.362	122002
-	Base	0.11735	0.00283697	9.42154e-49	3950.43	269.208	93806
-	Base	0.1789	0.00283721	9.42397e-49	4808.92	327.711	124352
-	Base	0.17785	0.00283714	9.46458e-49	4796.54	326.874	123903
-	Base	0.1784	0.00283713	9.47475e-49	4803.27	327.334	124140
-	Base	0.1733	0.002837	9.49707e-49	4739.46	322.99	121792
-	Base	0.16565	0.00283698	9.50344e-49	4641.6	316.321	118221
-	Base	0.1697	0.00283675	9.51858e-49	4694.47	319.926	120110
-	Base	0.17015	0.00283676	9.53317e-49	4699	320.238	120317
-	Base	0.10095	0.00283637	9.53357e-49	3674.22	250.399	84456
-	Base	0.17385	0.00283687	9.5469e-49	4746.22	323.458	122053
-	Base	0.1199	0.0028367	9.55176e-49	3992.24	272.074	95227
-	Base	0.16375	0.00283672	9.57246e-49	4618.17	314.735	117292
-	Base	0.1791	0.00283678	9.58287e-49	4811.06	327.883	124442
-	Base	0.1016	0.00283623	9.59139e-49	3685.66	251.186	84833
-	Base	0.1701	0.00283659	9.59176e-49	4698.28	320.198	120293
-	Base	0.1694	0.00283654	9.6006e-49	4690.19	319.648	119968
-	Base	0.1777	0.00283673	9.61886e-49	4794.58	326.765	123850
-	Base	0.16985	0.00283644	9.63484e-49	4695	319.981	120166
-	Base	0.17125	0.00283652	9.63614e-49	4713.01	321.209	120843
-	Base	0.11965	0.00283642	9.65296e-49	3987.14	271.74	95076
-	Base	0.17775	0.00283658	9.66907e-49	4795.07	326.807	123870
-	Base	0.1602	0.00283639	9.69129e-49	4570.42	311.499	115603
-	Base	0.10105	0.00283591	9.70843e-49	3675.75	250.524	84509
-	Base	0.16015	0.00283634	9.7091e-49	4569.76	311.456	115584
-	Base	0.11745	0.00283615	9.71385e-49	3951.49	269.318	93861
-	Base	0.1174	0.00283615	9.71875e-49	3950.55	269.255	93833
-	Base	0.1696	0.00283606	9.77168e-49	4692.31	319.818	120059
-	Base	0.1609	0.00283615	9.79937e-49	4579.19	312.112	115949
-	Base	0.12455	0.00283603	9.81036e-49	4062.29	276.882	97736
-	Base	0.16995	0.00283594	9.83003e-49	4696.04	320.081	120218
-	Base	0.12015	0.00283596	9.83607e-49	3995.41	272.327	95356
-	Base	0.17	0.00283591	9.84223e-49	4696.41	320.108	120249
-	Base	0.16975	0.00283579	9.87181e-49	4694.2	319.962	120129
-	Base	0.1053	0.00283527	9.90147e-49	3747.73	255.454	86892
-	Base	0.1693	0.00283568	9.91666e-49	4688.67	319.592	119917
-	Base	0.1686	0.00283578	9.91826e-49	4679.51	318.968	119585
-	Base	0.1712	0.00283576	9.91894e-49	4711.28	321.133	120809
-	Base	0.17845	0.00283588	9.93734e-49	4802.71	327.368	124161
-	Base	0.1699	0.00283548	1.0002e-48	4694.89	320.028	120192
-	Base	0.1011	0.00283509	1.00239e-48	3675.87	250.57	84535
-	Base	0.1786	0.00283564	1.00249e-48	4804.6	327.51	124227
-	Base	0.1695	0.00283539	1.00271e-48	4690.07	319.704	120011
-	Base	0.1168	0.00283529	1.00425e-48	3939.89	268.569	93496
-	Base	0.1713	0.00283528	1.01044e-48	4712.68	321.256	120864
-	Base	0.17905	0.00283538	1.0108e-48	4809.29	327.843	124421
-	Base	0.1689	0.00283525	1.01096e-48	4683.45	319.265	119729
-	Base	0.1738	0.00283532	1.01334e-48	4744.14	323.405	122029
-	Base	0.17335	0.00283525	1.01499e-48	4738.71	323.037	121812
-	Base	0.10565	0.00283453	1.01636e-48	3753.16	255.854	87108
-	Base	0.1685	0.00283509	1.01741e-48	4677.83	318.891	119549
-	Base	0.15925	0.00283494	1.02389e-48	4557.75	310.714	115150
-	Base	0.1057	0.00283431	1.02428e-48	3754.1	255.927	87137
-	Base	0.1652	0.00283474	1.03154e-48	4633.83	315.911	117992
-	Base	0.17915	0.00283482	1.03209e-48	4809.81	327.91	124456
-	Base	0.12025	0.00283466	1.03313e-48	3995.96	272.427	95417
-	Base	0.16925	0.00283459	1.03409e-48	4687.06	319.544	119892
-	Base	0.1201	0.0028346	1.03607e-48	3993.4	272.255	95324
-	Base	0.16845	0.00283457	1.03802e-48	4676.65	318.84	119525
-	Base	0.1592	0.00283459	1.03813e-48	4556.42	310.643	115118
-	Base	0.16385	0.00283458	1.03862e-48	4617.52	314.81	117338
-	Base	0.1196	0.00283449	1.03926e-48	3985.24	271.703	95056
-	Base	0.1737	0.00283456	1.04292e-48	4742.35	323.326	121986
-	Base	0.1785	0.00283459	1.04359e-48	4802.37	327.42	124186
-	Base	0.16965	0.00283424	1.0474e-48	4691.51	319.866	120083
-	Base	0.10115	0.00283393	1.04896e-48	3676.06	250.635	84567
-	Base	0.101	0.00283386	1.049e-48	3673.67	250.472	84486
-	Base	0.1593	0.0028343	1.04932e-48	4557.58	310.738	115166
-	Base	0.1205	0.00283427	1.04939e-48	3999.98	272.72	95547
-	Base	0.17395	0.00283441	1.04977e-48	4745.46	323.548	122097
-	Base	0.1606	0.00283431	1.05009e-48	4574.38	311.884	115818
-	Base	0.11955	0.00283422	1.05053e-48	3984.01	271.633	95026
-	Base	0.16895	0.00283417	1.05291e-48	4683.2	319.308	119749
-	Base	0.1203	0.00283408	1.05629e-48	3996.25	272.474	95438
-	Base	0.1056	0.00283353	1.05654e-48	3752.11	255.829	87092
-	Base	0.1688	0.00283407	1.05889e-48	4680.81	319.153	119673
-	Base	0.15915	0.00283405	1.06001e-48	4555.33	310.599	115099
-	Base	0.1595	0.00283395	1.0634e-48	4560.02	310.923	115271
-	Base	0.106	0.00283329	1.06516e-48	3758.72	256.289	87301
-	Base	0.16875	0.00283378	1.07036e-48	4679.99	319.113	119654
-	Base	0.1608	0.0028338	1.07254e-48	4576.39	312.051	115908
-	Base	0.16855	0.0028337	1.0732e-48	4677.4	318.941	119569
-	Base	0.17855	0.00283364	1.0817e-48	4802.28	327.467	124208
-	Base	0.1687	0.00283348	1.08244e-48	4679.29	319.082	119635
-	Base	0.1781	0.00283358	1.08284e-48	4796.48	327.074	124008
-	Base	0.1684	0.00283343	1.0845e-48	4675.05	318.796	119499
-	Base	0.1776	0.00283351	1.08768e-48	4790.84	326.696	123805
-	Base	0.1709	0.00283321	1.09117e-48	4705.23	320.863	120666
-	Base	0.10535	0.00283267	1.0931e-48	3746.78	255.505	86927
-	Base	0.16395	0.00283315	1.09698e-48	4617.59	314.894	117391
-	Base	0.11725	0.0028329	1.10011e-48	3945.55	269.068	93740
-	Base	0.17085	0.00283285	1.10581e-48	4704.22	320.814	120647
-	Base	0.16065	0.00283283	1.11074e-48	4573.68	311.917	115839
-	Base	0.16025	0.00283269	1.11535e-48	4567.83	311.525	115622
-	Base	0.17135	0.00283258	1.11982e-48	4711.14	321.304	120889
-	Base	0.17765	0.00283265	1.12329e-48	4790.96	326.752	123826
-	Base	0.17105	0.00283247	1.12366e-48	4706.28	320.978	120737
-	Base	0.1061	0.00283182	1.12687e-48	3759.85	256.433	87371
-	Base	0.16915	0.00283232	1.12762e-48	4683.86	319.454	119847
-	Base	0.1683	0.00283231	1.13202e-48	4672.85	318.709	119456
-	Base	0.117	0.00283208	1.13498e-48	3941.2	268.81	93608
-	Base	0.1666	0.00283227	1.13727e-48	4650.94	317.221	118680
-	Base	0.1603	0.00283215	1.13829e-48	4568.03	311.567	115645
-	Base	0.1054	0.00283148	1.14397e-48	3747.08	255.58	86959
-	Base	0.1008	0.00283148	1.14787e-48	3668.33	250.212	84364
-	Base	0.1657	0.00283189	1.15323e-48	4638.05	316.362	118246
-	Base	0.10605	0.00283116	1.15522e-48	3758.45	256.367	87336
-	Base	0.16005	0.00283166	1.16181e-48	4565.22	311.405	115536
-	Base	0.1782	0.00283174	1.16218e-48	4796.03	327.15	124051
-	Base	0.10075	0.00283113	1.1638e-48	3667.14	250.147	84335
-	Base	0.1691	0.0028313	1.17251e-48	4682.37	319.41	119826
-	Base	0.16865	0.00283125	1.17855e-48	4676.59	319.024	119611
-	Base	0.174	0.00283135	1.17998e-48	4743.31	323.576	122113
-	Base	0.17095	0.00283103	1.18583e-48	4703.6	320.875	120688
-	Base	0.1014	0.00283061	1.18847e-48	3678.81	250.968	84722
-	Base	0.16825	0.00283098	1.19132e-48	4671.11	318.666	119434
-	Base	0.16655	0.00283099	1.19358e-48	4649.25	317.177	118660
-	Base	0.1062	0.00283031	1.1944e-48	3761.05	256.584	87440
-	Base	0.1714	0.00283079	1.19893e-48	4710.76	321.38	120921
-	Base	0.1607	0.0028308	1.20078e-48	4572.22	311.93	115856
-	Base	0.1711	0.00283069	1.20263e-48	4705.73	321.041	120766
-	Base	0.17115	0.00283068	1.20349e-48	4706.31	321.082	120785
-	Base	0.10135	0.00283026	1.20377e-48	3677.78	250.912	84693
-	Base	0.16085	0.00283075	1.20417e-48	4574.26	312.073	115926
-	Base	0.169	0.00283052	1.20911e-48	4680.34	319.317	119776
-	Base	0.17365	0.00283067	1.20956e-48	4738.27	323.27	121958
-	Base	0.1735	0.00283065	1.2102e-48	4735.79	323.102	121876
-	Base	0.11695	0.00283033	1.21279e-48	3939.01	268.743	93577
-	Base	0.12045	0.00283043	1.2141e-48	3996.22	272.648	95518
-	Base	0.1783	0.0028306	1.2143e-48	4796.15	327.225	124083
-	Base	0.17825	0.00283056	1.21564e-48	4795.38	327.174	124063
-	Base	0.1204	0.00283036	1.21696e-48	3995.35	272.591	95493
-	Base	0.1209	0.00283033	1.21801e-48	4003.66	273.16	95805
-	Base	0.17815	0.00283049	1.21898e-48	4794.22	327.099	124027
-	Base	0.1639	0.00283036	1.21939e-48	4614.8	314.858	117366
-	Base	0.1169	0.00283017	1.22007e-48	3937.79	268.668	93544
-	Base	0.10615	0.00282972	1.22109e-48	3759.81	256.525	87408
-	Base	0.1013	0.00282989	1.22203e-48	3676.26	250.826	84658
-	Base	0.1734	0.00283035	1.22369e-48	4734.26	323.013	121827
-	Base	0.16405	0.00283029	1.22395e-48	4616.65	314.989	117437
-	Base	0.16665	0.00283024	1.22859e-48	4649.77	317.255	118704
-	Base	0.1692	0.00283002	1.23021e-48	4682.7	319.504	119873
-	Base	0.16885	0.0028301	1.23067e-48	4677.91	319.177	119695
-	Base	0.168	0.0028301	1.23082e-48	4666.69	318.412	119307
-	Base	0.164	0.00283013	1.23206e-48	4615.79	314.94	117414
-	Base	0.1173	0.00282982	1.23724e-48	3944.52	269.144	93778
-	Base	0.16075	0.00283003	1.23764e-48	4572.52	311.995	115882
-	Base	0.12035	0.00282991	1.23808e-48	3994.33	272.544	95471
-	Base	0.10085	0.00282941	1.24179e-48	3667.93	250.276	84399
-	Base	0.17835	0.00283001	1.24236e-48	4796.74	327.299	124110
-	Base	0.1604	0.00282982	1.24609e-48	4567.47	311.66	115700
-	Base	0.11685	0.00282953	1.25011e-48	3936.47	268.608	93516
-	Base	0.16615	0.00282977	1.25077e-48	4642.08	316.757	118450
-	Base	0.17405	0.0028297	1.25605e-48	4742.72	323.63	122138
-	Base	0.1009	0.00282886	1.26857e-48	3668.35	250.329	84423
-	Base	0.11665	0.0028291	1.27128e-48	3933.82	268.448	93406
-	Base	0.16905	0.00282911	1.27493e-48	4679.98	319.371	119807
-	Base	0.11875	0.00282905	1.27593e-48	3967.93	270.78	94566
-	Base	0.1662	0.0028292	1.27857e-48	4642.4	316.81	118479
-	Base	0.1668	0.00282912	1.28164e-48	4650.35	317.357	118771
-	Base	0.12085	0.00282894	1.28458e-48	4001.78	273.099	95766
-	Base	0.12095	0.00282875	1.29365e-48	4003.28	273.21	95825
-	Base	0.16835	0.0028288	1.29424e-48	4670.56	318.75	119474
-	Base	0.17065	0.00282872	1.29505e-48	4698.89	320.685	120565
-	Base	0.1641	0.00282879	1.29603e-48	4616.04	315.031	117461
-	Base	0.16805	0.00282874	1.29678e-48	4666.45	318.473	119334
-	Base	0.171	0.00282863	1.29993e-48	4702.35	320.927	120714
-	Base	0.16795	0.00282854	1.30674e-48	4664.99	318.385	119284
-	Base	0.16055	0.00282855	1.30869e-48	4569.12	311.843	115791
-	Base	0.1096	0.00282792	1.31117e-48	3818.76	260.634	89371
-	Base	0.11675	0.0028283	1.31193e-48	3934.61	268.541	93478
-	Base	0.1736	0.00282841	1.31774e-48	4735.56	323.213	121931
-	Base	0.17755	0.00282844	1.31847e-48	4785.56	326.626	123773
-	Base	0.1167	0.00282815	1.31887e-48	3933.32	268.46	93432
-	Base	0.121	0.0028282	1.3208e-48	4003.49	273.251	95851
-	Base	0.10125	0.00282787	1.32128e-48	3673.91	250.756	84624
-	Base	0.1188	0.00282809	1.32372e-48	3967.9	270.824	94588
-	Base	0.15895	0.00282817	1.32613e-48	4547.77	310.406	114995
-	Base	0.1486	0.00282818	1.32772e-48	4405.54	300.699	110031
-	Base	0.11715	0.00282791	1.33053e-48	3940.83	268.983	93693
-	Base	0.1681	0.00282789	1.33952e-48	4666.44	318.52	119357
-	Base	0.1597	0.00282785	1.34151e-48	4557.56	311.09	115366
-	Base	0.1743	0.00282798	1.34196e-48	4744.77	323.869	122257
-	Base	0.1207	0.00282772	1.34696e-48	3998.94	272.965	95672
-	Base	0.1667	0.00282775	1.35052e-48	4647.95	317.27	118728
-	Base	0.1166	0.00282748	1.3513e-48	3931.9	268.393	93381
-	Base	0.1775	0.00282777	1.3536e-48	4784.45	326.591	123749
-	Base	0.16675	0.00282767	1.35455e-48	4648.54	317.315	118752
-	Base	0.1661	0.0028276	1.35933e-48	4639.39	316.695	118423
-	Base	0.16045	0.00282747	1.36281e-48	4566.53	311.725	115733
-	Base	0.1708	0.00282732	1.36553e-48	4699.38	320.797	120629
-	Base	0.1744	0.0028275	1.3671e-48	4745.44	323.943	122300
-	Base	0.1741	0.00282739	1.37211e-48	4741.28	323.665	122162
-	Base	0.16	0.00282726	1.37315e-48	4561.17	311.37	115511
-	Base	0.17075	0.00282695	1.38504e-48	4698.56	320.762	120612
-	Base	0.16575	0.00282703	1.38803e-48	4634.53	316.394	118264
-	Base	0.10625	0.00282637	1.38865e-48	3759.4	256.65	87467
-	Base	0.16645	0.00282703	1.38889e-48	4644.15	317.052	118600
-	Base	0.16415	0.00282689	1.3931e-48	4615.22	315.081	117483
-	Base	0.11705	0.00282664	1.39644e-48	3938.23	268.866	93636
-	Base	0.1707	0.0028267	1.39809e-48	4697.56	320.708	120589
-	Base	0.16815	0.00282673	1.39961e-48	4666.39	318.581	119388
-	Base	0.11885	0.00282662	1.40009e-48	3967.56	270.872	94612
-	Base	0.17735	0.00282688	1.40035e-48	4781.36	326.432	123670
-	Base	0.16505	0.00282668	1.40356e-48	4625.38	315.786	117917
-	Base	0.14865	0.0028267	1.40423e-48	4404.98	300.739	110051
-	Base	0.16785	0.00282662	1.40491e-48	4662.08	318.292	119245
-	Base	0.14855	0.00282663	1.40688e-48	4403.43	300.636	109997
-	Base	0.17355	0.00282664	1.41025e-48	4733.08	323.146	121896
-	Base	0.1605	0.00282653	1.41254e-48	4566.95	311.806	115769
-	Base	0.17415	0.00282663	1.41257e-48	4741.43	323.718	122184
-	Base	0.1792	0.00282647	1.41849e-48	4803.23	327.944	124485
-	Base	0.1596	0.00282639	1.41899e-48	4555.36	311.021	115317
-	Base	0.119	0.00282608	1.43043e-48	3970.21	271.08	94707
-	Base	0.1761	0.00282605	1.44392e-48	4767.73	325.547	123119
-	Base	0.1658	0.00282596	1.44649e-48	4634.49	316.452	118291
-	Base	0.17425	0.00282581	1.45736e-48	4742.2	323.818	122232
-	Base	0.17345	0.00282571	1.46081e-48	4731.06	323.061	121849
-	Base	0.159	0.00282563	1.46094e-48	4546.47	310.456	115016
-	Base	0.1773	0.00282574	1.46246e-48	4779.81	326.391	123646
-	Base	0.15985	0.00282555	1.46502e-48	4557.86	311.238	115439
-	Base	0.15955	0.00282549	1.46882e-48	4553.91	310.972	115292
-	Base	0.12075	0.00282543	1.47e-48	3998.55	273.049	95703
-	Base	0.1759	0.00282554	1.47194e-48	4764.85	325.38	123032
-	Base	0.1487	0.00282543	1.47258e-48	4404.21	300.753	110074
-	Base	0.16745	0.00282535	1.47735e-48	4655.48	317.916	119057
-	Base	0.1665	0.00282539	1.47794e-48	4643.74	317.115	118629
-	Base	0.1064	0.0028247	1.47988e-48	3761.08	256.841	87547
-	Base	0.1599	0.00282526	1.48147e-48	4558.05	311.267	115464
-	Base	0.12445	0.00282513	1.48454e-48	4053.67	276.825	97696
-	Base	0.15965	0.00282511	1.48989e-48	4555.19	311.08	115345
-	Base	0.1598	0.00282502	1.49489e-48	4556.75	311.191	115416
-	Base	0.1208	0.00282492	1.49925e-48	3999.09	273.111	95738
-	Base	0.1774	0.00282504	1.50181e-48	4780.63	326.487	123695
-	Base	0.1591	0.00282478	1.50954e-48	4547.33	310.562	115074
-	Base	0.1675	0.00282475	1.51126e-48	4655.67	317.963	119082
-	Base	0.1664	0.00282469	1.51858e-48	4641.31	316.989	118572
-	Base	0.1679	0.00282458	1.51895e-48	4660.85	318.324	119261
-	Base	0.14875	0.00282443	1.52985e-48	4404.09	300.798	110100
-	Base	0.17575	0.00282448	1.53389e-48	4761.46	325.21	122953
-	Base	0.1245	0.00282422	1.53702e-48	4053.66	276.87	97714
-	Base	0.16685	0.00282433	1.53853e-48	4646.89	317.389	118796
-	Base	0.16715	0.00282424	1.54185e-48	4650.97	317.671	118932
-	Base	0.1442	0.00282417	1.54868e-48	4339.7	296.417	107861
-	Base	0.1678	0.00282403	1.55136e-48	4659.34	318.252	119226
-	Base	0.16515	0.00282401	1.55269e-48	4624.63	315.882	117970
-	Base	0.10965	0.00282341	1.5553e-48	3816.45	260.683	89404
-	Base	0.14415	0.00282398	1.56016e-48	4338.64	296.355	107828
-	Base	0.15975	0.00282386	1.56189e-48	4554.94	311.131	115391
-	Base	0.165	0.00282388	1.56235e-48	4622.28	315.731	117889
-	Base	0.17745	0.00282389	1.56871e-48	4780.6	326.552	123728
-	Base	0.1758	0.00282374	1.5774e-48	4761.8	325.276	122989
-	Base	0.1742	0.00282367	1.58119e-48	4739.72	323.771	122210
-	Base	0.17585	0.00282363	1.5837e-48	4762.27	325.314	123007
-	Base	0.14885	0.00282352	1.58448e-48	4404.54	300.878	110140
-	Base	0.1063	0.00282285	1.5878e-48	3758.11	256.722	87494
-	Base	0.16625	0.0028235	1.58902e-48	4638.36	316.854	118503
-	Base	0.16705	0.00282344	1.59064e-48	4648.71	317.563	118875
-	Base	0.17615	0.00282341	1.59779e-48	4765.88	325.574	123138
-	Base	0.16695	0.00282306	1.61421e-48	4647.27	317.486	118837
-	Base	0.1682	0.00282294	1.61706e-48	4664.02	318.633	119414
-	Base	0.17595	0.00282307	1.61778e-48	4763.33	325.418	123051
-	Base	0.1171	0.00282255	1.63174e-48	3936.06	268.912	93662
-	Base	0.17705	0.00282276	1.63667e-48	4774.16	326.176	123540
-	Base	0.10635	0.00282191	1.646e-48	3758.41	256.785	87523
-	Base	0.1674	0.00282248	1.64825e-48	4652.7	317.888	119038
-	Base	0.17695	0.00282255	1.65003e-48	4772.91	326.103	123500
-	Base	0.16775	0.0028224	1.65145e-48	4657.15	318.195	119202
-	Base	0.15995	0.00282241	1.65163e-48	4556.67	311.33	115492
-	Base	0.1676	0.00282219	1.66556e-48	4655.12	318.069	119137
-	Base	0.1195	0.00282204	1.66964e-48	3974.81	271.589	94995
-	Base	0.17725	0.00282223	1.67187e-48	4776.12	326.342	123623
-	Base	0.1772	0.00282222	1.67278e-48	4775.34	326.289	123599
-	Base	0.17435	0.00282214	1.67669e-48	4740.27	323.897	122275
-	Base	0.177	0.0028221	1.6787e-48	4772.98	326.133	123517
-	Base	0.17605	0.00282196	1.68748e-48	4763.52	325.495	123092
-	Base	0.16765	0.00282184	1.68811e-48	4655.72	318.129	119163
-	Base	0.1485	0.00282178	1.69177e-48	4398.82	300.579	109971
-	Base	0.16425	0.00282176	1.69203e-48	4612.4	315.173	117545
-	Base	0.1189	0.00282162	1.69494e-48	3964.97	270.935	94640
-	Base	0.176	0.00282178	1.69854e-48	4763.12	325.478	123076
-	Base	0.1488	0.00282166	1.70066e-48	4402.63	300.846	110123
-	Base	0.10645	0.002821	1.70222e-48	3759.39	256.893	87575
-	Base	0.14835	0.00282162	1.70396e-48	4396.89	300.457	109905
-	Base	0.1669	0.00282162	1.70562e-48	4645.57	317.451	118820
-	Base	0.149	0.00282157	1.70686e-48	4405.56	301.052	110212
-	Base	0.15905	0.0028215	1.71004e-48	4543.86	310.505	115050
-	Base	0.167	0.0028215	1.71332e-48	4646.66	317.532	118855
-	Base	0.11655	0.0028212	1.71707e-48	3926.77	268.341	93356
-	Base	0.16755	0.00282138	1.71722e-48	4653.71	318.017	119109
-	Base	0.1671	0.00282141	1.71829e-48	4647.76	317.612	118899
-	Base	0.1762	0.00282149	1.7185e-48	4765.22	325.639	123169
-	Base	0.1651	0.00282134	1.71925e-48	4621.62	315.826	117943
-	Base	0.11895	0.00282113	1.72547e-48	3965.74	271.011	94673
-	Base	0.1642	0.00282108	1.73657e-48	4610.96	315.112	117515
-	Base	0.12465	0.00282102	1.73715e-48	4052.5	276.948	97789
-	Base	0.1443	0.00282106	1.74127e-48	4338.42	296.491	107901
-	Base	0.14845	0.00282098	1.74516e-48	4397.55	300.535	109948
-	Base	0.1769	0.00282103	1.74746e-48	4771.26	326.077	123473
-	Base	0.16585	0.00282091	1.75282e-48	4630.58	316.467	118310
-	Base	0.16495	0.00282081	1.75668e-48	4619.3	315.7	117867
-	Base	0.1748	0.00282087	1.75878e-48	4745.36	324.317	122504
-	Base	0.1589	0.00282076	1.75969e-48	4541.46	310.382	114974
-	Base	0.1673	0.00282078	1.76073e-48	4650.19	317.814	118997
-	Base	0.1649	0.00282075	1.76108e-48	4618.74	315.665	117850
-	Base	0.14435	0.00282071	1.7648e-48	4338.92	296.543	107925
-	Base	0.12425	0.00282057	1.76592e-48	4047.18	276.606	97595
-	Base	0.1246	0.0028205	1.77103e-48	4051.44	276.901	97767
-	Base	0.17685	0.00282068	1.77105e-48	4770.36	326.036	123456
-	Base	0.15855	0.00282054	1.77496e-48	4536.74	310.072	114824
-	Base	0.17485	0.00282052	1.78222e-48	4745.54	324.349	122519
-	Base	0.1484	0.00282043	1.78287e-48	4396.51	300.494	109923
-	Base	0.14915	0.00282044	1.78389e-48	4407.06	301.216	110291
-	Base	0.17475	0.00282047	1.78505e-48	4744.53	324.282	122482
-	Base	0.14895	0.00282028	1.7925e-48	4403.94	301.009	110195
-	Base	0.17925	0.00282022	1.80146e-48	4798.45	327.982	124504
-	Base	0.1659	0.00282017	1.80224e-48	4630.5	316.502	118332
-	Base	0.1672	0.00282012	1.80531e-48	4648.42	317.73	118955
-	Base	0.17625	0.00282014	1.80924e-48	4764.78	325.687	123193
-	Base	0.1586	0.00282002	1.81065e-48	4537.05	310.122	114845
-	Base	0.1244	0.00281983	1.81643e-48	4049.13	276.775	97675
-	Base	0.1747	0.00282001	1.81726e-48	4743.4	324.232	122455
-	Base	0.1745	0.00282001	1.81953e-48	4740.1	324.008	122348
-	Base	0.1492	0.00281991	1.8205e-48	4407.67	301.286	110323
-	Base	0.14425	0.00281989	1.82059e-48	4336.97	296.453	107885
-	Base	0.1771	0.00281998	1.82073e-48	4772.54	326.227	123561
-	Base	0.1763	0.00281997	1.82097e-48	4765.31	325.733	123220
-	Base	0.1677	0.00281976	1.82702e-48	4654.66	318.174	119184
-	Base	0.1643	0.00281974	1.82733e-48	4611.14	315.2	117561
-	Base	0.1757	0.00281982	1.83088e-48	4756.68	325.151	122928
-	Base	0.18025	0.00281964	1.83753e-48	4810.04	328.804	124959
-	Base	0.1645	0.00281958	1.83765e-48	4612.94	315.331	117641
-	Base	0.144	0.00281966	1.83864e-48	4333.65	296.24	107767
-	Base	0.16485	0.00281952	1.84498e-48	4617.26	315.632	117832
-	Base	0.1242	0.00281926	1.85599e-48	4045.19	276.533	97562
-	Base	0.16735	0.00281937	1.85674e-48	4649.57	317.85	119018
-	Base	0.17465	0.00281938	1.86219e-48	4742	324.173	122424
-	Base	0.1802	0.00281925	1.8651e-48	4809.13	328.765	124938
-	Base	0.16595	0.00281925	1.86674e-48	4630.57	316.559	118360
-	Base	0.14905	0.00281919	1.86943e-48	4404.94	301.136	110249
-	Base	0.10955	0.00281855	1.87347e-48	3811.68	260.582	89341
-	Base	0.17715	0.00281917	1.87797e-48	4772.3	326.257	123583
-	Base	0.1803	0.00281905	1.87992e-48	4810.03	328.838	124985
-	Base	0.16725	0.00281896	1.88658e-48	4648.11	317.774	118977
-	Base	0.12515	0.00281887	1.88833e-48	4057.58	277.403	98030
-	Base	0.17445	0.00281888	1.89911e-48	4738.71	323.978	122331
-	Base	0.11	0.00281811	1.90399e-48	3817.88	261.025	89604
-	Base	0.11645	0.00281846	1.9067e-48	3922.89	268.206	93283
-	Base	0.1441	0.00281865	1.91079e-48	4333.77	296.301	107805
-	Base	0.1752	0.00281861	1.91658e-48	4748.54	324.664	122687
-	Base	0.11945	0.0028184	1.91795e-48	3971.56	271.542	94970
-	Base	0.1754	0.0028186	1.91822e-48	4751.62	324.876	122775
-	Base	0.1251	0.00281843	1.91908e-48	4056.59	277.356	98005
-	Base	0.16635	0.00281853	1.92052e-48	4635.44	316.934	118545
-	Base	0.17565	0.00281851	1.92462e-48	4754.93	325.107	122900
-	Base	0.1445	0.00281836	1.93081e-48	4339.81	296.729	108012
-	Base	0.1489	0.0028183	1.93368e-48	4401.15	300.925	110160
-	Base	0.125	0.0028182	1.93614e-48	4055.29	277.279	97953
-	Base	0.1663	0.00281817	1.94653e-48	4634.69	316.903	118527
-	Base	0.12505	0.00281803	1.94843e-48	4055.51	277.302	97975
-	Base	0.17525	0.00281818	1.94856e-48	4749.1	324.727	122713
-	Base	0.14445	0.0028181	1.94953e-48	4338.71	296.667	107984
-	Base	0.18035	0.00281797	1.95844e-48	4809.58	328.87	125004
-	Base	0.17515	0.0028179	1.96923e-48	4747.35	324.624	122669
-	Base	0.11615	0.00281752	1.97194e-48	3917.23	267.862	93110
-	Base	0.14825	0.00281772	1.97539e-48	4392.63	300.372	109853
-	Base	0.1164	0.00281751	1.97692e-48	3920.86	268.113	93244
-	Base	0.1483	0.00281772	1.97694e-48	4392.83	300.387	109873
-	Base	0.1756	0.00281775	1.98062e-48	4753.65	325.063	122877
-	Base	0.1444	0.00281766	1.98123e-48	4337.39	296.599	107956
-	Base	0.16435	0.00281759	1.98326e-48	4609.99	315.241	117580
-	Base	0.11905	0.00281749	1.98359e-48	3965.1	271.143	94733
-	Base	0.18225	0.00281767	1.99115e-48	4830.61	330.333	125872
-	Base	0.17535	0.00281744	2.00433e-48	4750.07	324.836	122758
-	Base	0.14925	0.00281734	2.00788e-48	4406.51	301.344	110348
-	Base	0.1746	0.00281739	2.00798e-48	4739.53	324.118	122400
-	Base	0.12535	0.00281724	2.00988e-48	4058.48	277.545	98125
-	Base	0.14455	0.00281714	2.02168e-48	4339.44	296.767	108031
-	Base	0.1749	0.00281709	2.03142e-48	4743.24	324.389	122541
-	Base	0.1585	0.00281699	2.03146e-48	4533.19	310.024	114790
-	Base	0.1165	0.00281677	2.03161e-48	3922.46	268.256	93319
-	Base	0.1215	0.00281687	2.03379e-48	4004.01	273.835	96122
-	Base	0.11005	0.00281637	2.03418e-48	3817.58	261.085	89635
-	Base	0.12415	0.00281685	2.03518e-48	4042.65	276.478	97530
-	Base	0.14275	0.00281702	2.03665e-48	4313.5	295.003	107134
-	Base	0.18065	0.00281683	2.04596e-48	4812.59	329.143	125144
-	Base	0.10985	0.0028161	2.0543e-48	3814.73	260.902	89518
-	Base	0.166	0.00281664	2.06215e-48	4629.08	316.604	118381
-	Base	0.17545	0.00281669	2.06284e-48	4750.9	324.936	122810
-	Base	0.15885	0.00281657	2.06373e-48	4537.33	310.33	114953
-	Base	0.17555	0.00281662	2.06876e-48	4752.13	325.024	122857
-	Base	0.17495	0.00281656	2.07234e-48	4743.27	324.422	122569
-	Base	0.11015	0.00281586	2.07381e-48	3818.67	261.183	89691
-	Base	0.17985	0.00281647	2.07406e-48	4802.75	328.491	124776
-	Base	0.16455	0.0028164	2.0747e-48	4611.09	315.382	117666
-	Base	0.1194	0.0028163	2.07715e-48	3968.93	271.462	94937
-	Base	0.1491	0.00281629	2.08857e-48	4403.21	301.174	110267
-	Base	0.1646	0.00281619	2.09138e-48	4611.61	315.43	117689
-	Base	0.1824	0.00281638	2.09191e-48	4831.36	330.461	125935
-	Base	0.14285	0.00281629	2.09429e-48	4314.04	295.078	107183
-	Base	0.12525	0.00281613	2.09806e-48	4056.51	277.466	98080
-	Base	0.16445	0.00281606	2.10138e-48	4609.77	315.311	117620
-	Base	0.1804	0.00281612	2.10179e-48	4808.62	328.913	125026
-	Base	0.1253	0.00281605	2.10412e-48	4057.1	277.51	98102
-	Base	0.11635	0.00281584	2.10546e-48	3918.97	268.062	93215
-	Base	0.18045	0.00281607	2.10583e-48	4809.13	328.951	125051
-	Base	0.1099	0.00281541	2.11029e-48	3815.08	260.959	89542
-	Base	0.17635	0.0028161	2.11064e-48	4762.67	325.776	123239
-	Base	0.1097	0.00281539	2.11194e-48	3811.73	260.73	89434
-	Base	0.11935	0.00281585	2.11258e-48	3968.61	271.462	94908
-	Base	0.1822	0.00281611	2.11331e-48	4828.56	330.285	125854
-	Base	0.1584	0.00281592	2.11795e-48	4530.94	309.93	114746
-	Base	0.1192	0.00281574	2.12006e-48	3965.86	271.279	94825
-	Base	0.14225	0.00281591	2.12057e-48	4305.28	294.496	106889
-	Base	0.14395	0.0028159	2.12202e-48	4329.95	296.184	107740
-	Base	0.14405	0.0028159	2.12214e-48	4331.18	296.269	107788
-	Base	0.17455	0.00281592	2.12505e-48	4737.48	324.064	122376
-	Base	0.1644	0.00281574	2.12751e-48	4608.85	315.266	117596
-	Base	0.11925	0.00281565	2.12801e-48	3966.56	271.331	94847
-	Base	0.1755	0.00281584	2.131e-48	4751.1	324.999	122840
-	Base	0.1161	0.00281547	2.1328e-48	3914.75	267.79	93081
-	Base	0.1427	0.00281574	2.13685e-48	4311.92	294.961	107110
-	Base	0.16465	0.00281564	2.13788e-48	4610.92	315.415	117720
-	Base	0.1428	0.00281574	2.13923e-48	4312.98	295.035	107162
-	Base	0.1193	0.00281548	2.14082e-48	3967.19	271.382	94873
-	Base	0.10995	0.00281502	2.14327e-48	3814.86	260.962	89576
-	Base	0.14345	0.00281562	2.14665e-48	4321.77	295.641	107472
-	Base	0.182	0.00281555	2.15676e-48	4824.76	330.056	125757
-	Base	0.1587	0.0028154	2.15695e-48	4534.16	310.177	114879
-	Base	0.1648	0.0028153	2.16714e-48	4613.17	315.588	117810
-	Base	0.1429	0.00281536	2.17038e-48	4313.84	295.113	107208
-	Base	0.18015	0.00281525	2.1722e-48	4805.04	328.718	124917
-	Base	0.12435	0.00281512	2.1734e-48	4044.88	276.715	97648
-	Base	0.12105	0.00281509	2.17704e-48	3994.8	273.292	95875
-	Base	0.15835	0.00281511	2.18417e-48	4529.77	309.895	114724
-	Base	0.1249	0.00281495	2.19106e-48	4051.71	277.194	97908
-	Base	0.16475	0.00281498	2.19169e-48	4612.01	315.526	117782
-	Base	0.16605	0.002815	2.1951e-48	4628.14	316.632	118397
-	Base	0.15845	0.00281497	2.19546e-48	4530.87	309.977	114766
-	Base	0.15865	0.00281493	2.19689e-48	4533.36	310.149	114865
-	Base	0.1823	0.00281505	2.19932e-48	4829.09	330.383	125893
-	Base	0.1801	0.00281491	2.19937e-48	4804.08	328.671	124895
-	Base	0.10945	0.00281433	2.20211e-48	3807.08	260.463	89287
-	Base	0.18195	0.00281496	2.20514e-48	4823.5	330.005	125733
-	Base	0.18235	0.00281496	2.20761e-48	4829.66	330.427	125914
-	Base	0.18	0.0028148	2.20988e-48	4803.31	328.627	124847
-	Base	0.12495	0.00281462	2.21805e-48	4052.21	277.243	97934
-	Base	0.1751	0.00281476	2.21938e-48	4744.04	324.578	122643
-	Base	0.1588	0.00281464	2.22176e-48	4534.92	310.272	114929
-	Base	0.11605	0.00281439	2.22227e-48	3913.15	267.731	93057
-	Base	0.14935	0.00281465	2.22512e-48	4405.69	301.432	110389
-	Base	0.14355	0.00281467	2.22583e-48	4322.51	295.741	107520
-	Base	0.1768	0.00281468	2.22608e-48	4764.86	326.007	123437
-	Base	0.1247	0.00281443	2.23276e-48	4048.37	276.989	97810
-	Base	0.12155	0.00281439	2.2363e-48	4003.47	273.919	96158
-	Base	0.1424	0.00281448	2.24068e-48	4306.14	294.63	106955
-	Base	0.10655	0.00281375	2.24265e-48	3756.27	257.009	87633
-	Base	0.14815	0.00281436	2.24539e-48	4388.49	300.268	109808
-	Base	0.1423	0.0028144	2.24703e-48	4304.66	294.533	106908
-	Base	0.1493	0.00281435	2.25033e-48	4404.84	301.39	110373
-	Base	0.143	0.00281436	2.25454e-48	4314.61	295.219	107263
-	Base	0.17995	0.00281426	2.25608e-48	4802.37	328.594	124827
-	Base	0.1753	0.00281431	2.25823e-48	4746.38	324.764	122730
-	Base	0.17965	0.00281421	2.25983e-48	4798.2	328.311	124681
-	Base	0.14295	0.00281429	2.26099e-48	4313.87	295.172	107241
-	Base	0.1095	0.00281355	2.26716e-48	3807.22	260.508	89312
-	Base	0.1162	0.00281372	2.2803e-48	3915.39	267.917	93141
-	Base	0.12145	0.00281379	2.2856e-48	4001.11	273.785	96095
-	Base	0.15785	0.00281384	2.28842e-48	4521.89	309.423	114499
-	Base	0.11625	0.00281363	2.28879e-48	3915.88	267.955	93163
-	Base	0.1065	0.00281322	2.28894e-48	3755.49	256.98	87612
-	Base	0.18265	0.00281397	2.2922e-48	4832.72	330.695	126058
-	Base	0.1806	0.00281379	2.29689e-48	4809.22	329.09	125121
-	Base	0.1583	0.00281379	2.29707e-48	4528.06	309.85	114702
-	Base	0.1241	0.00281362	2.30155e-48	4039.34	276.41	97500
-	Base	0.1827	0.00281376	2.31001e-48	4833.11	330.733	126077
-	Base	0.1163	0.00281339	2.31028e-48	3916.44	268.005	93190
-	Base	0.1767	0.00281367	2.31419e-48	4762.53	325.906	123387
-	Base	0.1647	0.00281346	2.32177e-48	4609.7	315.452	117748
-	Base	0.18215	0.00281363	2.32205e-48	4825.51	330.221	125829
-	Base	0.1434	0.00281351	2.32664e-48	4319.67	295.608	107449
-	Base	0.1799	0.0028134	2.33187e-48	4800.88	328.543	124799
-	Base	0.17675	0.00281338	2.33895e-48	4763.05	325.958	123413
-	Base	0.15875	0.00281325	2.34254e-48	4533.15	310.227	114904
-	Base	0.14265	0.00281332	2.34349e-48	4309.16	294.899	107083
-	Base	0.18205	0.00281328	2.35176e-48	4823.67	330.115	125781
-	Base	0.15815	0.00281314	2.35458e-48	4525.58	309.716	114633
-	Base	0.175	0.00281316	2.35694e-48	4741.08	324.466	122592
-	Base	0.1216	0.00281292	2.36386e-48	4003.19	273.971	96185
-	Base	0.17935	0.00281298	2.3727e-48	4793.02	328.031	124550
-	Base	0.1252	0.00281284	2.37686e-48	4053.7	277.435	98049
-	Base	0.1211	0.00281278	2.37701e-48	3994.1	273.356	95904
-	Base	0.14235	0.00281288	2.38035e-48	4304.13	294.576	106926
-	Base	0.12325	0.00281271	2.38153e-48	4026.97	275.608	97044
-	Base	0.1236	0.00281264	2.39069e-48	4030.93	275.884	97226
-	Base	0.18245	0.00281282	2.39651e-48	4828.88	330.5	125956
-	Base	0.18255	0.00281279	2.39748e-48	4830.06	330.582	126002
-	Base	0.1213	0.00281247	2.40278e-48	3997.35	273.592	96012
-	Base	0.17945	0.00281263	2.40353e-48	4794.39	328.144	124602
-	Base	0.1157	0.00281213	2.42208e-48	3906.2	267.363	92869
-	Base	0.10715	0.00281179	2.42701e-48	3764.93	257.696	87974
-	Base	0.18005	0.00281232	2.42901e-48	4801.46	328.645	124866
-	Base	0.11915	0.00281215	2.42961e-48	3963.1	271.262	94791
-	Base	0.1821	0.00281242	2.43114e-48	4823.9	330.181	125809
-	Base	0.1796	0.00281223	2.43775e-48	4795.68	328.254	124657
-	Base	0.1795	0.00281218	2.44382e-48	4794.55	328.181	124621
-	Base	0.1805	0.0028121	2.45e-48	4806.35	328.992	125072
-	Base	0.1098	0.00281145	2.45411e-48	3810.64	260.838	89489
-	Base	0.14305	0.0028121	2.45753e-48	4313.64	295.271	107292
-	Base	0.1422	0.00281201	2.45856e-48	4302.23	294.491	106863
-	Base	0.17505	0.00281204	2.4599e-48	4740.91	324.519	122614
-	Base	0.1217	0.00281187	2.46052e-48	4003.91	274.071	96231
-	Base	0.14945	0.002812	2.46147e-48	4405.14	301.536	110444
-	Base	0.1798	0.00281193	2.46704e-48	4798.2	328.445	124750
-	Base	0.1435	0.00281197	2.46789e-48	4319.89	295.704	107499
-	Base	0.1066	0.00281124	2.46795e-48	3755.48	257.07	87661
-	Base	0.10975	0.00281119	2.47812e-48	3809.6	260.779	89460
-	Base	0.1825	0.00281192	2.47991e-48	4828.89	330.554	125980
-	Base	0.17665	0.00281176	2.48933e-48	4760.48	325.877	123373
-	Base	0.1793	0.0028117	2.49225e-48	4791.26	327.985	124526
-	Base	0.1191	0.00281146	2.49376e-48	3961.76	271.203	94766
-	Base	0.12485	0.00281152	2.4952e-48	4048.42	277.136	97880
-	Base	0.1101	0.00281098	2.49673e-48	3814.48	261.122	89664
-	Base	0.1212	0.00281142	2.50142e-48	3994.75	273.466	95958
-	Base	0.1214	0.00281134	2.51001e-48	3998.37	273.718	96063
-	Base	0.18055	0.00281145	2.51111e-48	4806.57	329.045	125100
-	Base	0.14205	0.00281144	2.51168e-48	4299.98	294.366	106800
-	Base	0.15275	0.00281142	2.51252e-48	4451.39	304.732	112078
-	Base	0.1807	0.00281136	2.52032e-48	4808.51	329.184	125164
-	Base	0.17645	0.00281141	2.52356e-48	4757.76	325.711	123291
-	Base	0.1254	0.00281119	2.53123e-48	4054.69	277.584	98150
-	Base	0.1482	0.0028111	2.54239e-48	4386.52	300.307	109826
-	Base	0.1072	0.00281051	2.54804e-48	3765.05	257.763	87999
-	Base	0.1582	0.00281106	2.54828e-48	4524.33	309.745	114652
-	Base	0.1794	0.00281108	2.55152e-48	4792.29	328.092	124574
-	Base	0.14335	0.00281106	2.55531e-48	4317.03	295.557	107427
-	Base	0.10675	0.00281037	2.55676e-48	3757.43	257.245	87757
-	Base	0.183	0.00281109	2.55881e-48	4834.4	330.98	126203
-	Base	0.15775	0.00281085	2.56201e-48	4518.57	309.359	114466
-	Base	0.12365	0.00281081	2.56299e-48	4030.48	275.942	97259
-	Base	0.1764	0.00281082	2.58046e-48	4758.94	325.826	123265
-	Base	0.1243	0.00281062	2.58065e-48	4040.67	276.649	97619
-	Base	0.1156	0.00281043	2.58305e-48	3903.65	267.269	92807
-	Base	0.15825	0.0028107	2.58315e-48	4524.48	309.775	114667
-	Base	0.12565	0.00281057	2.58547e-48	4057.77	277.822	98281
-	Base	0.1234	0.00281055	2.58549e-48	4027.42	275.744	97119
-	Base	0.14245	0.00281071	2.5881e-48	4303.98	294.681	106979
-	Base	0.1109	0.00281	2.59147e-48	3825.84	261.946	90123
-	Base	0.17655	0.00281067	2.59303e-48	4758.18	325.781	123327
-	Base	0.12135	0.00281042	2.5983e-48	3996.82	273.655	96038
-	Base	0.1248	0.00281036	2.60781e-48	4046.9	277.089	97858
-	Base	0.14375	0.00281051	2.60835e-48	4322.46	295.957	107640
-	Base	0.116	0.0028101	2.61564e-48	3908.9	267.644	93021
-	Base	0.12295	0.00281021	2.6182e-48	4020.85	275.311	96888
-	Base	0.1578	0.00281022	2.62652e-48	4518.43	309.385	114479
-	Base	0.1826	0.00281029	2.63756e-48	4828.68	330.634	126030
-	Base	0.111	0.00280947	2.64504e-48	3827.56	262.088	90183
-	Base	0.1494	0.00280999	2.65782e-48	4403.01	301.498	110418
-	Base	0.11155	0.00280939	2.65842e-48	3837.07	262.745	90504
-	Base	0.10725	0.00280938	2.66205e-48	3764.89	257.805	88023
-	Base	0.1797	0.00280989	2.66401e-48	4795.27	328.362	124704
-	Base	0.12335	0.00280975	2.66417e-48	4026.09	275.691	97096
-	Base	0.12165	0.00280973	2.66992e-48	4001.48	274.009	96205
-	Base	0.10685	0.00280925	2.67097e-48	3758.05	257.34	87816
-	Base	0.12115	0.00280968	2.67335e-48	3992.94	273.426	95936
-	Base	0.17955	0.00280974	2.68124e-48	4793.02	328.218	124640
-	Base	0.14255	0.00280977	2.68175e-48	4305.25	294.816	107039
-	Base	0.1439	0.0028097	2.68804e-48	4324.4	296.131	107712
-	Base	0.12375	0.00280956	2.68972e-48	4031.53	276.076	97323
-	Base	0.1581	0.00280949	2.70468e-48	4522.11	309.679	114613
-	Base	0.11555	0.00280921	2.70842e-48	3901.85	267.204	92777
-	Base	0.12475	0.00280925	2.72021e-48	4045.22	277.028	97829
-	Base	0.1481	0.00280931	2.72328e-48	4383.77	300.215	109786
-	Base	0.11095	0.00280856	2.7366e-48	3826.19	262.036	90161
-	Base	0.1134	0.00280882	2.74039e-48	3865.19	264.709	91582
-	Base	0.1116	0.00280854	2.74545e-48	3837.16	262.792	90526
-	Base	0.11225	0.00280857	2.7499e-48	3845.62	263.373	90911
-	Base	0.18295	0.00280918	2.7514e-48	4832.19	330.94	126186
-	Base	0.1237	0.00280892	2.75613e-48	4030.28	276.022	97296
-	Base	0.1562	0.00280897	2.7585e-48	4494.62	307.825	113705
-	Base	0.1426	0.00280897	2.76554e-48	4305.5	294.876	107062
-	Base	0.1225	0.00280872	2.76963e-48	4013.26	274.863	96662
-	Base	0.18305	0.00280899	2.77108e-48	4833.46	331.039	126225
-	Base	0.1495	0.00280888	2.77124e-48	4403.37	301.582	110468
-	Base	0.1104	0.00280826	2.77255e-48	3817.37	261.448	89837
-	Base	0.15615	0.00280879	2.77671e-48	4494.03	307.794	113679
-	Base	0.1118	0.00280826	2.77853e-48	3840.35	263.024	90645
-	Base	0.14215	0.0028088	2.77945e-48	4299.52	294.474	106849
-	Base	0.11105	0.00280817	2.78063e-48	3827.36	262.135	90206
-	Base	0.1436	0.00280882	2.78177e-48	4318.69	295.788	107547
-	Base	0.12125	0.00280853	2.79174e-48	3993.82	273.541	95988
-	Base	0.12315	0.00280853	2.79223e-48	4023.12	275.549	96993
-	Base	0.1228	0.0028085	2.79426e-48	4018.02	275.2	96813
-	Base	0.1103	0.00280804	2.79498e-48	3815.26	261.313	89773
-	Base	0.11565	0.00280833	2.80019e-48	3903.15	267.336	92842
-	Base	0.12345	0.00280836	2.81514e-48	4026.02	275.758	97141
-	Base	0.15795	0.00280838	2.81831e-48	4519.29	309.546	114549
-	Base	0.1112	0.00280771	2.82935e-48	3830.05	262.341	90303
-	Base	0.12355	0.00280822	2.8298e-48	4027.45	275.863	97201
-	Base	0.1231	0.00280816	2.83254e-48	4021.8	275.477	96964
-	Base	0.1447	0.00280829	2.83274e-48	4334.83	296.918	108114
-	Base	0.1114	0.00280759	2.84551e-48	3833.4	262.577	90423
-	Base	0.1829	0.00280817	2.85847e-48	4830.77	330.902	126167
-	Base	0.14385	0.00280808	2.85909e-48	4322.29	296.072	107691
-	Base	0.11575	0.00280769	2.86677e-48	3903.74	267.405	92891
-	Base	0.11175	0.00280741	2.87019e-48	3838.9	262.965	90619
-	Base	0.10735	0.00280737	2.87482e-48	3765.5	257.939	88094
-	Base	0.1819	0.00280793	2.87815e-48	4818.6	330.079	125707
-	Base	0.11595	0.00280753	2.88379e-48	3906.19	267.58	92993
-	Base	0.1256	0.0028077	2.88661e-48	4054.99	277.775	98253
-	Base	0.1579	0.00280772	2.88964e-48	4518.05	309.497	114528
-	Base	0.11585	0.00280742	2.89459e-48	3905.28	267.523	92949
-	Base	0.14315	0.00280778	2.89657e-48	4311.77	295.37	107334
-	Base	0.1446	0.00280767	2.90004e-48	4332.91	296.819	108057
-	Base	0.14465	0.00280763	2.90291e-48	4333.59	296.867	108084
-	Base	0.1238	0.00280754	2.90493e-48	4030.97	276.137	97351
-	Base	0.1766	0.00280766	2.91023e-48	4756.46	325.839	123354
-	Base	0.10935	0.00280697	2.91299e-48	3800.12	260.327	89228
-	Base	0.1232	0.00280733	2.92308e-48	4023.15	275.61	97025
-	Base	0.1071	0.00280686	2.92851e-48	3760.63	257.628	87943
-	Base	0.14365	0.00280741	2.9354e-48	4318.42	295.843	107568
-	Base	0.12385	0.00280719	2.94388e-48	4031.47	276.189	97377
-	Base	0.142	0.00280726	2.94658e-48	4296.11	294.32	106774
-	Base	0.1527	0.0028072	2.94873e-48	4447.4	304.686	112054
-	Base	0.11045	0.00280664	2.94963e-48	3817.4	261.525	89872
-	Base	0.1765	0.0028073	2.95045e-48	4754.78	325.745	123307
-	Base	0.11085	0.00280652	2.95621e-48	3822.62	261.886	90095
-	Base	0.11205	0.00280667	2.95716e-48	3842.77	263.267	90795
-	Base	0.10705	0.0028066	2.95849e-48	3759.73	257.579	87917
-	Base	0.17975	0.00280713	2.95966e-48	4793.52	328.404	124728
-	Base	0.1438	0.00280711	2.96845e-48	4320.62	296.01	107664
-	Base	0.18275	0.00280714	2.97297e-48	4827.92	330.767	126098
-	Base	0.1123	0.00280649	2.97707e-48	3845.2	263.442	90942
-	Base	0.1255	0.00280686	2.98345e-48	4053.03	277.683	98196
-	Base	0.1233	0.00280676	2.98656e-48	4022.98	275.625	97067
-	Base	0.1437	0.00280674	3.01181e-48	4318.56	295.888	107604
-	Base	0.1431	0.00280675	3.01229e-48	4310.31	295.324	107314
-	Base	0.1831	0.0028068	3.01281e-48	4832.12	331.076	126242
-	Base	0.18075	0.00280664	3.01578e-48	4805.01	329.22	125188
-	Base	0.158	0.00280654	3.02204e-48	4518.56	309.596	114574
-	Base	0.11345	0.00280625	3.0238e-48	3864.25	264.766	91621
-	Base	0.10695	0.00280602	3.02428e-48	3757.56	257.456	87866
-	Base	0.11065	0.00280597	3.02587e-48	3819.88	261.727	89974
-	Base	0.11235	0.00280597	3.03708e-48	3845.56	263.491	90971
-	Base	0.12405	0.00280629	3.04343e-48	4033.15	276.347	97471
-	Base	0.14325	0.00280644	3.04725e-48	4312.45	295.486	107387
-	Base	0.123	0.0028062	3.04917e-48	4018.81	275.367	96914
-	Base	0.14955	0.00280638	3.04932e-48	4402.14	301.632	110491
-	Base	0.112	0.00280582	3.05372e-48	3840.99	263.184	90759
-	Base	0.1425	0.00280635	3.05514e-48	4301.67	294.751	107010
-	Base	0.18315	0.00280635	3.06368e-48	4832.38	331.12	126260
-	Base	0.1073	0.00280567	3.06666e-48	3763.6	257.887	88062
-	Base	0.1433	0.00280615	3.08041e-48	4312.79	295.524	107407
-	Base	0.11055	0.00280539	3.09443e-48	3818.18	261.638	89926
-	Base	0.1526	0.00280591	3.09621e-48	4444.95	304.587	112001
-	Base	0.1105	0.0028053	3.10152e-48	3817.25	261.577	89897
-	Base	0.1111	0.0028053	3.102e-48	3826.67	262.222	90245
-	Base	0.1115	0.00280529	3.10655e-48	3833.24	262.675	90473
-	Base	0.1124	0.00280528	3.11798e-48	3845.85	263.543	90997
-	Base	0.15185	0.00280569	3.12805e-48	4434.98	303.919	111624
-	Base	0.15585	0.00280558	3.13678e-48	4487.59	307.528	113531
-	Base	0.11125	0.00280501	3.13802e-48	3828.97	262.394	90326
-	Base	0.1558	0.00280555	3.14094e-48	4486.66	307.466	113505
-	Base	0.1093	0.00280491	3.1514e-48	3797.87	260.268	89204
-	Base	0.18095	0.00280551	3.1514e-48	4805.97	329.353	125279
-	Base	0.122	0.00280536	3.15206e-48	4004.23	274.411	96404
-	Base	0.1235	0.00280537	3.15398e-48	4024.62	275.808	97169
-	Base	0.12545	0.00280526	3.17254e-48	4051.09	277.63	98174
-	Base	0.1069	0.00280471	3.17779e-48	3756.08	257.414	87848
-	Base	0.1121	0.0028048	3.17822e-48	3841.12	263.242	90832
-	Base	0.1239	0.00280515	3.18197e-48	4030.49	276.222	97395
-	Base	0.1811	0.00280524	3.18542e-48	4807.06	329.445	125339
-	Base	0.11305	0.00280485	3.18586e-48	3857.3	264.354	91387
-	Base	0.15805	0.00280513	3.19079e-48	4517.83	309.625	114590
-	Base	0.1808	0.00280517	3.19122e-48	4803.89	329.23	125208
-	Base	0.12205	0.00280499	3.19304e-48	4004.04	274.414	96433
-	Base	0.11145	0.00280455	3.19585e-48	3831.93	262.619	90446
-	Base	0.18325	0.00280523	3.19587e-48	4833.14	331.237	126308
-	Base	0.1158	0.0028048	3.19862e-48	3902.6	267.464	92919
-	Base	0.18185	0.00280515	3.20035e-48	4815.29	330.016	125676
-	Base	0.12285	0.00280489	3.20627e-48	4016.1	275.246	96836
-	Base	0.11135	0.0028044	3.2112e-48	3830.24	262.509	90394
-	Base	0.1221	0.00280483	3.21251e-48	4004.64	274.463	96455
-	Base	0.12255	0.00280483	3.21422e-48	4011.41	274.928	96692
-	Base	0.1496	0.00280483	3.235e-48	4401.46	301.669	110507
-	Base	0.1559	0.00280472	3.24198e-48	4487.57	307.574	113555
-	Base	0.11245	0.00280423	3.24554e-48	3845.82	263.59	91019
-	Base	0.12555	0.0028046	3.2512e-48	4052.25	277.741	98227
-	Base	0.1229	0.00280447	3.25627e-48	4016.62	275.301	96863
-	Base	0.12575	0.00280446	3.26304e-48	4054.75	277.917	98334
-	Base	0.15625	0.00280456	3.26378e-48	4491.9	307.881	113729
-	Base	0.1577	0.00280449	3.26463e-48	4512.56	309.297	114439
-	Base	0.10805	0.00280398	3.27136e-48	3775.41	258.774	88499
-	Base	0.1094	0.00280387	3.27984e-48	3799.07	260.399	89258
-	Base	0.1563	0.00280439	3.28535e-48	4492.62	307.939	113753
-	Base	0.1159	0.00280407	3.29052e-48	3903.26	267.544	92969
-	Base	0.1122	0.00280386	3.29142e-48	3841.73	263.327	90888
-	Base	0.181	0.00280431	3.29884e-48	4805.45	329.388	125297
-	Base	0.1081	0.00280374	3.29961e-48	3775.72	258.806	88515
-	Base	0.1561	0.00280426	3.3002e-48	4489.6	307.739	113652
-	Base	0.12305	0.00280398	3.31971e-48	4018.14	275.43	96943
-	Base	0.1091	0.0028035	3.32625e-48	3792.84	259.989	89068
-	Base	0.11025	0.00280346	3.32679e-48	3812.03	261.305	89743
-	Base	0.1106	0.00280346	3.33023e-48	3817.71	261.695	89954
-	Base	0.1809	0.00280404	3.33321e-48	4803.94	329.3	125253
-	Base	0.1068	0.00280342	3.33521e-48	3753.12	257.27	87786
-	Base	0.10925	0.00280333	3.34644e-48	3795.95	260.21	89176
-	Base	0.1102	0.00280325	3.35225e-48	3810.95	261.24	89719
-	Base	0.15255	0.00280379	3.35571e-48	4442.6	304.541	111979
-	Base	0.18555	0.00280389	3.35599e-48	4860.62	333.196	127334
-	Base	0.12395	0.00280374	3.35603e-48	4030.06	276.262	97414
-	Base	0.1155	0.00280357	3.35746e-48	3897.18	267.153	92755
-	Base	0.113	0.00280346	3.35889e-48	3855.64	264.306	91362
-	Base	0.1108	0.00280321	3.36095e-48	3820.32	261.886	90052
-	Base	0.1421	0.00280379	3.36362e-48	4294.9	294.42	106826
-	Base	0.1832	0.00280387	3.36726e-48	4831.13	331.18	126283
-	Base	0.12275	0.0028036	3.3678e-48	4013.54	275.134	96786
-	Base	0.156	0.00280369	3.37311e-48	4488.23	307.677	113601
-	Base	0.10915	0.0028031	3.37708e-48	3794.02	260.088	89103
-	Base	0.1067	0.00280302	3.38288e-48	3751.88	257.202	87728
-	Base	0.15635	0.00280353	3.39335e-48	4492.51	307.978	113774
-	Base	0.1135	0.00280312	3.40609e-48	3862.94	264.824	91644
-	Base	0.1218	0.00280326	3.41564e-48	3999.34	274.178	96287
-	Base	0.1519	0.00280325	3.43365e-48	4433.64	303.959	111644
-	Base	0.10665	0.00280255	3.43869e-48	3750.55	257.13	87689
-	Base	0.15605	0.00280316	3.44172e-48	4488.15	307.7	113631
-	Base	0.11285	0.00280276	3.44797e-48	3852.16	264.1	91254
-	Base	0.10795	0.00280251	3.45802e-48	3772.3	258.628	88437
-	Base	0.18165	0.0028031	3.4591e-48	4811.6	329.883	125602
-	Base	0.13965	0.00280296	3.46667e-48	4256.31	291.815	105563
-	Base	0.107	0.0028024	3.47116e-48	3755.95	257.512	87889
-	Base	0.1432	0.00280299	3.47476e-48	4309.12	295.439	107364
-	Base	0.1816	0.00280298	3.47504e-48	4810.77	329.833	125575
-	Base	0.18105	0.00280287	3.48564e-48	4804.13	329.382	125311
-	Base	0.18115	0.00280284	3.49088e-48	4805.44	329.474	125355
-	Base	0.11075	0.00280216	3.49877e-48	3819.03	261.846	90033
-	Base	0.18085	0.00280252	3.53158e-48	4802.15	329.267	125229
-	Base	0.1812	0.00280239	3.5499e-48	4805.66	329.515	125375
-	Base	0.1127	0.0028019	3.56101e-48	3848.52	263.89	91159
-	Base	0.1833	0.00280235	3.56836e-48	4831.08	331.266	126326
-	Base	0.11215	0.00280167	3.57782e-48	3839.18	263.255	90860
-	Base	0.1418	0.00280206	3.59097e-48	4288.77	294.089	106665
-	Base	0.18285	0.00280207	3.60617e-48	4824.55	330.835	126137
-	Base	0.18535	0.00280199	3.6067e-48	4856.36	333.016	127227
-	Base	0.14475	0.00280192	3.6105e-48	4330.89	296.985	108143
-	Base	0.1223	0.00280172	3.61473e-48	4005.72	274.688	96565
-	Base	0.12185	0.00280171	3.62503e-48	3999.19	274.244	96317
-	Base	0.12215	0.00280156	3.63685e-48	4003.31	274.531	96484
-	Base	0.15265	0.00280166	3.64194e-48	4442.26	304.635	112026
-	Base	0.11035	0.00280107	3.64737e-48	3811.45	261.377	89803
-	Base	0.1083	0.00280101	3.66381e-48	3777.24	259.037	88622
-	Base	0.1257	0.00280137	3.66845e-48	4051.35	277.837	98299
-	Base	0.10825	0.00280096	3.66876e-48	3776.61	258.995	88601
-	Base	0.15595	0.00280145	3.67168e-48	4485.74	307.627	113579
-	Base	0.14755	0.0028014	3.67704e-48	4370.19	299.706	109527
-	Base	0.14515	0.00280142	3.6787e-48	4337.17	297.441	108358
-	Base	0.12195	0.00280123	3.68935e-48	4000.23	274.338	96370
-	Base	0.1125	0.00280086	3.69242e-48	3844.51	263.66	91048
-	Base	0.1556	0.00280133	3.69336e-48	4479.91	307.237	113394
-	Base	0.1479	0.0028013	3.69404e-48	4374.93	300.037	109689
-	Base	0.15575	0.00280111	3.71781e-48	4482.33	307.412	113478
-	Base	0.1107	0.00280052	3.72384e-48	3817.02	261.785	90005
-	Base	0.18335	0.00280121	3.72675e-48	4830.38	331.286	126334
-	Base	0.1222	0.00280091	3.72905e-48	4003.61	274.584	96507
-	Base	0.1834	0.00280109	3.74489e-48	4831.19	331.349	126363
-	Base	0.1817	0.00280095	3.7547e-48	4810.4	329.927	125625
-	Base	0.14185	0.00280088	3.7592e-48	4288.61	294.141	106688
-	Base	0.14965	0.00280086	3.76102e-48	4398.73	301.694	110531
-	Base	0.18155	0.00280085	3.76793e-48	4808.43	329.798	125553
-	Base	0.13975	0.00280076	3.76917e-48	4256.28	291.927	105618
-	Base	0.1258	0.00280068	3.76927e-48	4052.91	277.979	98363
-	Base	0.11165	0.00280017	3.77702e-48	3832.63	262.873	90564
-	Base	0.14785	0.00280066	3.78332e-48	4374.03	300.009	109665
-	Base	0.1419	0.0028007	3.78449e-48	4289.42	294.206	106716
-	Base	0.18365	0.00280079	3.78604e-48	4833.78	331.544	126455
-	Base	0.1478	0.00280056	3.79772e-48	4372.96	299.941	109637
-	Base	0.1855	0.00280061	3.80289e-48	4857.21	333.157	127311
-	Base	0.1397	0.00280044	3.81521e-48	4255.23	291.872	105594
-	Base	0.1525	0.00280037	3.82138e-48	4438.86	304.47	111951
-	Base	0.12635	0.0028003	3.82691e-48	4061.65	278.598	98657
-	Base	0.1133	0.00280005	3.82881e-48	3857.63	264.605	91514
-	Base	0.12595	0.00280023	3.83115e-48	4054.47	278.107	98426
-	Base	0.10785	0.00279983	3.83247e-48	3768.94	258.522	88374
-	Base	0.1854	0.00280039	3.83446e-48	4855.58	333.059	127252
-	Base	0.10815	0.00279976	3.84194e-48	3773.94	258.868	88542
-	Base	0.15195	0.0028003	3.84331e-48	4431.99	304.006	111664
-	Base	0.15555	0.00280026	3.8461e-48	4478.45	307.194	113381
-	Base	0.1452	0.00280025	3.84694e-48	4337.25	297.51	108386
-	Base	0.18175	0.00280025	3.85499e-48	4810.45	329.971	125644
-	Base	0.1836	0.0028003	3.85644e-48	4832.85	331.508	126439
-	Base	0.1113	0.00279956	3.86308e-48	3826.32	262.467	90358
-	Base	0.12225	0.00279992	3.87043e-48	4003.91	274.652	96537
-	Base	0.10905	0.00279943	3.88451e-48	3789.13	259.924	89043
-	Base	0.1815	0.00280002	3.89037e-48	4807	329.748	125531
-	Base	0.11465	0.00279959	3.9019e-48	3879.78	266.147	92266
-	Base	0.11115	0.00279923	3.90868e-48	3823.29	262.275	90273
-	Base	0.1226	0.00279959	3.92429e-48	4008.04	274.953	96708
-	Base	0.1852	0.00279976	3.9288e-48	4852.83	332.908	127160
-	Base	0.1521	0.00279963	3.93676e-48	4432.3	304.062	111749
-	Base	0.1219	0.00279951	3.94143e-48	3998.41	274.298	96346
-	Base	0.1448	0.00279951	3.95849e-48	4329.9	297.045	108169
-	Base	0.15215	0.00279947	3.96266e-48	4432.96	304.116	111771
-	Base	0.1224	0.00279929	3.96368e-48	4005.53	274.794	96615
-	Base	0.1451	0.00279942	3.97141e-48	4334.89	297.392	108333
-	Base	0.1129	0.00279903	3.97349e-48	3850.21	264.142	91289
-	Base	0.12245	0.0027992	3.9794e-48	4006.29	274.851	96640
-	Base	0.15225	0.00279932	3.98227e-48	4434.25	304.212	111819
-	Base	0.10755	0.00279874	3.99429e-48	3762.88	258.156	88206
-	Base	0.12265	0.0027991	3.99749e-48	4008.67	275.02	96737
-	Base	0.124	0.00279914	4.00006e-48	4027.37	276.304	97441
-	Base	0.1828	0.00279934	4.00014e-48	4821.56	330.79	126113
-	Base	0.14175	0.00279919	4.0038e-48	4286.05	294.052	106647
-	Base	0.145	0.00279921	4.00468e-48	4333.57	297.313	108287
-	Base	0.18355	0.00279928	4.01058e-48	4831.47	331.474	126421
-	Base	0.14195	0.00279914	4.01513e-48	4289.24	294.275	106747
-	Base	0.1117	0.00279856	4.01775e-48	3832.13	262.915	90593
-	Base	0.18125	0.00279913	4.02181e-48	4803.65	329.57	125401
-	Base	0.11185	0.0027985	4.03123e-48	3834.74	263.098	90681
-	Base	0.11275	0.00279864	4.03329e-48	3847.2	263.953	91190
-	Base	0.1082	0.0027984	4.04846e-48	3773.94	258.931	88568
-	Base	0.108	0.00279828	4.06178e-48	3770.53	258.701	88468
-	Base	0.12175	0.00279871	4.06276e-48	3995.72	274.153	96265
-	Base	0.1818	0.00279888	4.06463e-48	4809.58	329.993	125659
-	Base	0.11265	0.00279838	4.0694e-48	3845.3	263.834	91133
-	Base	0.1146	0.00279848	4.07211e-48	3878.22	266.093	92244
-	Base	0.18345	0.0027988	4.08485e-48	4829.76	331.386	126383
-	Base	0.18385	0.0027988	4.08611e-48	4834.4	331.704	126532
-	Base	0.14505	0.00279864	4.09296e-48	4333.57	297.343	108309
-	Base	0.10835	0.00279807	4.09521e-48	3776.34	259.11	88659
-	Base	0.153	0.00279857	4.09961e-48	4444.12	304.931	112189
-	Base	0.12585	0.00279841	4.10807e-48	4051.76	278.012	98388
-	Base	0.109	0.00279794	4.11119e-48	3787.36	259.871	89019
-	Base	0.18545	0.0027985	4.11979e-48	4854.56	333.1	127277
-	Base	0.1476	0.00279838	4.12717e-48	4368.46	299.749	109546
-	Base	0.1837	0.0027985	4.13198e-48	4832.42	331.586	126476
-	Base	0.14495	0.0027983	4.14309e-48	4331.65	297.229	108254
-	Base	0.18455	0.00279835	4.14489e-48	4843.66	332.362	126878
-	Base	0.11385	0.002798	4.14582e-48	3865.77	265.261	91839
-	Base	0.1128	0.00279792	4.14643e-48	3847.37	263.999	91212
-	Base	0.1126	0.00279781	4.15179e-48	3843.87	263.761	91103
-	Base	0.14	0.00279821	4.15236e-48	4258.66	292.223	105758
-	Base	0.1396	0.00279813	4.17083e-48	4252.26	291.79	105548
-	Base	0.11295	0.00279774	4.17469e-48	3850.45	264.219	91327
-	Base	0.1398	0.00279804	4.1801e-48	4254.74	291.963	105646
-	Base	0.1079	0.00279752	4.18234e-48	3767.98	258.562	88405
-	Base	0.1227	0.0027979	4.18463e-48	4008.69	275.081	96761
-	Base	0.12235	0.00279785	4.18647e-48	4003.79	274.745	96591
-	Base	0.11435	0.00279767	4.19719e-48	3873.61	265.815	92110
-	Base	0.1835	0.00279804	4.20426e-48	4829.71	331.427	126400
-	Base	0.15205	0.00279784	4.21414e-48	4429.8	303.987	111714
-	Base	0.1449	0.00279777	4.22647e-48	4330.17	297.155	108221
-	Base	0.1853	0.00279782	4.22704e-48	4852.12	332.973	127204
-	Base	0.11475	0.00279749	4.22978e-48	3880.24	266.28	92319
-	Base	0.1076	0.00279721	4.23417e-48	3762.98	258.234	88241
-	Base	0.13995	0.00279767	4.23833e-48	4257.45	292.168	105733
-	Base	0.11195	0.00279714	4.2476e-48	3835.5	263.214	90735
-	Base	0.15565	0.00279757	4.25804e-48	4477.9	307.303	113426
-	Base	0.18525	0.00279762	4.2624e-48	4851.46	332.941	127175
-	Base	0.1523	0.00279751	4.26554e-48	4433.52	304.26	111840
-	Base	0.15295	0.00279748	4.27025e-48	4442.51	304.878	112166
-	Base	0.1506	0.00279757	4.27027e-48	4411	302.716	110993
-	Base	0.1149	0.00279708	4.29983e-48	3882.81	266.476	92404
-	Base	0.126	0.00279715	4.30651e-48	4053.13	278.168	98459
-	Base	0.14975	0.00279726	4.31806e-48	4396.94	301.767	110577
-	Base	0.15765	0.00279716	4.31943e-48	4505.99	309.252	114415
-	Base	0.14795	0.00279714	4.32814e-48	4372.38	300.085	109711
-	Base	0.1473	0.0027971	4.33271e-48	4363.02	299.444	109389
-	Base	0.11335	0.00279678	4.33514e-48	3856.25	264.664	91551
-	Base	0.1464	0.00279707	4.34128e-48	4349.76	298.536	108957
-	Base	0.1147	0.00279678	4.34662e-48	3878.66	266.205	92290
-	Base	0.14725	0.00279699	4.3505e-48	4362.23	299.396	109362
-	Base	0.148	0.002797	4.35399e-48	4373.13	300.144	109737
-	Base	0.1092	0.00279638	4.36087e-48	3790.73	260.174	89143
-	Base	0.1842	0.002797	4.37491e-48	4837.97	332.056	126706
-	Base	0.18375	0.00279699	4.37712e-48	4831.6	331.619	126492
-	Base	0.1504	0.00279688	4.38157e-48	4407.5	302.513	110901
-	Base	0.1557	0.00279679	4.38725e-48	4477.8	307.34	113444
-	Base	0.185	0.00279679	4.39498e-48	4847.81	332.738	127067
-	Base	0.10765	0.00279604	4.42543e-48	3763.05	258.292	88269
-	Base	0.1846	0.00279657	4.43548e-48	4842.88	332.414	126904
-	Base	0.11455	0.00279622	4.43917e-48	3876.11	266.056	92214
-	Base	0.1417	0.0027964	4.45263e-48	4283.3	294.01	106623
-	Base	0.14705	0.00279633	4.4636e-48	4359.01	299.21	109271
-	Base	0.1138	0.00279605	4.46476e-48	3863.75	265.215	91817
-	Base	0.1131	0.00279596	4.4731e-48	3851.85	264.401	91411
-	Base	0.1399	0.00279626	4.4737e-48	4255.55	292.112	105707
-	Base	0.15285	0.00279624	4.47614e-48	4440.4	304.801	112132
-	Base	0.1144	0.00279596	4.48133e-48	3873.6	265.896	92145
-	Base	0.1475	0.00279613	4.4945e-48	4365.02	299.632	109498
-	Base	0.1389	0.00279614	4.5043e-48	4240.78	291.107	105194
-	Base	0.1555	0.00279613	4.50568e-48	4474.17	307.128	113355
-	Base	0.1529	0.00279596	4.52397e-48	4440.81	304.845	112153
-	Base	0.1838	0.00279611	4.52515e-48	4831.36	331.655	126511
-	Base	0.14645	0.00279597	4.52788e-48	4349.55	298.581	108981
-	Base	0.1538	0.00279595	4.53361e-48	4452	305.615	112563
-	Base	0.10745	0.00279529	4.55474e-48	3759.15	258.06	88154
-	Base	0.1259	0.00279562	4.56874e-48	4050.46	278.061	98411
-	Base	0.15385	0.00279574	4.5698e-48	4452.39	305.654	112580
-	Base	0.15655	0.00279572	4.57061e-48	4489.22	308.182	113881
-	Base	0.12615	0.00279558	4.57694e-48	4054.97	278.374	98549
-	Base	0.1075	0.0027951	4.58678e-48	3759.99	258.125	88186
-	Base	0.10895	0.00279507	4.5877e-48	3784.07	259.779	88983
-	Base	0.10775	0.00279505	4.59827e-48	3763.8	258.39	88321
-	Base	0.1074	0.00279503	4.60031e-48	3757.99	257.992	88121
-	Base	0.14525	0.00279557	4.60117e-48	4334.12	297.544	108407
-	Base	0.1089	0.00279489	4.62083e-48	3782.94	259.71	88953
-	Base	0.1517	0.00279544	4.62606e-48	4425.56	303.83	111535
-	Base	0.1839	0.0027955	4.62981e-48	4832.32	331.756	126559
-	Base	0.1522	0.00279533	4.63566e-48	4430.16	304.148	111790
-	Base	0.13985	0.0027953	4.64146e-48	4253.67	292.033	105677
-	Base	0.11355	0.00279494	4.65226e-48	3858.08	264.877	91674
-	Base	0.1849	0.0027953	4.65338e-48	4845.05	332.638	127024
-	Base	0.1143	0.00279489	4.66599e-48	3870.65	265.744	92079
-	Base	0.1466	0.00279517	4.67136e-48	4351.45	298.755	109060
-	Base	0.15035	0.0027952	4.67227e-48	4405.11	302.439	110871
-	Base	0.15095	0.00279514	4.67777e-48	4413.56	303.021	111140
-	Base	0.14805	0.00279509	4.67966e-48	4372.44	300.199	109764
-	Base	0.13925	0.00279503	4.6973e-48	4244.98	291.453	105370
-	Base	0.18425	0.00279507	4.70522e-48	4836.76	332.086	126729
-	Base	0.14165	0.00279494	4.70572e-48	4281.08	293.934	106589
-	Base	0.151	0.00279479	4.74186e-48	4414.11	303.079	111163
-	Base	0.15455	0.00279475	4.74534e-48	4460.92	306.294	112905
-	Base	0.1078	0.00279421	4.74617e-48	3764.32	258.464	88351
-	Base	0.1501	0.00279476	4.74807e-48	4401.08	302.186	110755
-	Base	0.1261	0.00279457	4.75815e-48	4053.11	278.296	98519
-	Base	0.18495	0.00279472	4.75981e-48	4845.3	332.69	127046
-	Base	0.11325	0.00279433	4.76128e-48	3852.83	264.545	91488
-	Base	0.1856	0.00279457	4.78751e-48	4853.36	333.253	127366
-	Base	0.11545	0.00279427	4.78854e-48	3889.9	267.098	92724
-	Base	0.1565	0.00279438	4.8094e-48	4487.35	308.128	113853
-	Base	0.1576	0.00279429	4.81925e-48	4503.13	309.214	114395
-	Base	0.1503	0.00279438	4.82011e-48	4403.9	302.401	110850
-	Base	0.14695	0.00279429	4.82684e-48	4355.76	299.097	109223
-	Base	0.15015	0.00279429	4.83465e-48	4401.52	302.242	110777
-	Base	0.15055	0.0027943	4.83744e-48	4407.72	302.668	110973
-	Base	0.15235	0.00279408	4.85622e-48	4431.62	304.315	111868
-	Base	0.1564	0.00279409	4.85838e-48	4485.53	308.018	113806
-	Base	0.147	0.00279397	4.88625e-48	4356.06	299.135	109241
-	Base	0.15165	0.00279397	4.89176e-48	4423.95	303.799	111516
-	Base	0.18445	0.002794	4.89398e-48	4838.29	332.253	126824
-	Base	0.14735	0.00279388	4.89547e-48	4360.94	299.473	109420
-	Base	0.1539	0.00279384	4.91332e-48	4451.32	305.684	112598
-	Base	0.11535	0.0027936	4.91362e-48	3888.27	267.018	92672
-	Base	0.14485	0.00279369	4.94128e-48	4326.15	297.096	108193
-	Base	0.14665	0.00279365	4.94943e-48	4350.98	298.804	109079
-	Base	0.11395	0.0027933	4.95433e-48	3864.17	265.374	91892
-	Base	0.14655	0.00279361	4.95665e-48	4349.59	298.71	109040
-	Base	0.1843	0.00279366	4.96459e-48	4836.37	332.143	126751
-	Base	0.18485	0.0027936	4.9666e-48	4843.11	332.606	127002
-	Base	0.1077	0.0027929	4.98787e-48	3761.67	258.342	88296
-	Base	0.18415	0.00279348	4.9986e-48	4833.98	331.989	126677
-	Base	0.15025	0.00279341	5.00137e-48	4402.18	302.335	110820
-	Base	0.1145	0.00279299	5.01865e-48	3873.13	266.005	92191
-	Base	0.1845	0.00279331	5.02495e-48	4838.5	332.308	126849
-	Base	0.14005	0.00279318	5.03079e-48	4255.55	292.272	105787
-	Base	0.1139	0.00279291	5.03275e-48	3863.08	265.318	91866
-	Base	0.15005	0.00279322	5.03469e-48	4398.69	302.105	110722
-	Base	0.12605	0.00279297	5.05259e-48	4051.16	278.241	98488
-	Base	0.14715	0.00279304	5.05902e-48	4357.9	299.31	109319
-	Base	0.11255	0.00279256	5.06738e-48	3839.43	263.703	91080
-	Base	0.1498	0.00279305	5.069e-48	4394.47	301.825	110599
-	Base	0.14675	0.00279302	5.07223e-48	4351.79	298.894	109121
-	Base	0.15755	0.00279294	5.07248e-48	4501.27	309.161	114366
-	Base	0.18565	0.00279298	5.08644e-48	4852.55	333.292	127387
-	Base	0.15245	0.00279287	5.08983e-48	4432.19	304.421	111922
-	Base	0.11445	0.00279259	5.09489e-48	3872.07	265.951	92170
-	Base	0.18505	0.00279291	5.09673e-48	4845.01	332.777	127089
-	Base	0.18435	0.00279295	5.09953e-48	4836.19	332.173	126779
-	Base	0.1154	0.00279262	5.10004e-48	3888.58	267.086	92703
-	Base	0.15045	0.00279288	5.10095e-48	4405.08	302.562	110927
-	Base	0.1497	0.00279285	5.10711e-48	4392.9	301.727	110552
-	Base	0.18515	0.00279284	5.10819e-48	4846.3	332.87	127134
-	Base	0.15435	0.00279277	5.11644e-48	4456.88	306.125	112815
-	Base	0.1516	0.00279277	5.12e-48	4422.02	303.731	111486
-	Base	0.15065	0.00279272	5.13676e-48	4407.48	302.737	111012
-	Base	0.1084	0.00279212	5.13733e-48	3773.13	259.165	88684
-	Base	0.1468	0.00279265	5.14173e-48	4352.3	298.948	109144
-	Base	0.1262	0.00279253	5.14204e-48	4053.29	278.41	98574
-	Base	0.1507	0.00279267	5.14564e-48	4408.33	302.798	111036
-	Base	0.1841	0.00279271	5.14716e-48	4832.76	331.952	126655
-	Base	0.1345	0.00279254	5.14926e-48	4181.25	287.201	103061
-	Base	0.1386	0.00279258	5.15254e-48	4233.54	290.794	105038
-	Base	0.1469	0.00279254	5.15905e-48	4353.47	299.033	109196
-	Base	0.11365	0.00279221	5.1613e-48	3858.34	265.024	91740
-	Base	0.15645	0.0027925	5.16407e-48	4484.98	308.068	113829
-	Base	0.18465	0.00279255	5.17007e-48	4839.89	332.448	126921
-	Base	0.115	0.00279221	5.17689e-48	3881.03	266.586	92460
-	Base	0.1453	0.00279243	5.18557e-48	4332.59	297.606	108441
-	Base	0.14685	0.0027924	5.1898e-48	4352.73	298.991	109167
-	Base	0.1566	0.00279235	5.19615e-48	4487.14	308.225	113900
-	Base	0.1142	0.00279205	5.19787e-48	3866.98	265.626	92026
-	Base	0.1848	0.00279238	5.20179e-48	4841.41	332.562	126978
-	Base	0.1528	0.00279225	5.21359e-48	4436.57	304.757	112114
-	Base	0.1471	0.00279219	5.22642e-48	4356.46	299.257	109297
-	Base	0.1465	0.0027922	5.23065e-48	4347.34	298.632	109003
-	Base	0.13885	0.00279219	5.23438e-48	4236.68	291.031	105159
-	Base	0.1387	0.00279217	5.23514e-48	4234.67	290.893	105084
-	Base	0.11415	0.00279185	5.2385e-48	3865.98	265.567	91996
-	Base	0.1505	0.00279218	5.23966e-48	4405.28	302.614	110949
-	Base	0.15135	0.00279216	5.24373e-48	4417.56	303.459	111347
-	Base	0.14765	0.00279209	5.2454e-48	4364.27	299.798	109570
-	Base	0.15075	0.00279211	5.25577e-48	4408.73	302.855	111060
-	Base	0.1132	0.00279172	5.25742e-48	3850.5	264.509	91457
-	Base	0.1571	0.00279198	5.26207e-48	4493.63	308.689	114143
-	Base	0.184	0.00279213	5.26207e-48	4830.52	331.832	126598
-	Base	0.1851	0.00279206	5.26485e-48	4845.02	332.829	127114
-	Base	0.1537	0.00279193	5.28432e-48	4447.57	305.531	112519
-	Base	0.1857	0.00279197	5.28496e-48	4852.22	333.329	127406
-	Base	0.1502	0.00279194	5.28681e-48	4400.31	302.286	110799
-	Base	0.18395	0.00279199	5.2917e-48	4829.78	331.79	126576
-	Base	0.15725	0.00279184	5.29576e-48	4496.68	308.908	114236
-	Base	0.1263	0.00279174	5.29903e-48	4054.38	278.524	98621
-	Base	0.1413	0.0027918	5.30512e-48	4273.06	293.548	106406
-	Base	0.15395	0.00279179	5.31099e-48	4450.37	305.731	112620
-	Base	0.152	0.00279177	5.31108e-48	4425.55	304.026	111692
-	Base	0.1546	0.00279181	5.3132e-48	4459.24	306.341	112928
-	Base	0.14015	0.00279164	5.33785e-48	4256.06	292.389	105840
-	Base	0.15445	0.00279163	5.34571e-48	4457.23	306.211	112858
-	Base	0.1472	0.00279157	5.35132e-48	4357.41	299.355	109341
-	Base	0.18145	0.00279157	5.36565e-48	4799.02	329.698	125506
-	Base	0.15545	0.00279147	5.37823e-48	4469.77	307.082	113328
-	Base	0.1346	0.0027914	5.37941e-48	4181.91	287.306	103109
-	Base	0.1401	0.00279141	5.38591e-48	4255.34	292.352	105822
-	Base	0.12625	0.00279131	5.38697e-48	4053.39	278.477	98598
-	Base	0.18405	0.0027915	5.39088e-48	4830.67	331.88	126625
-	Base	0.1414	0.00279135	5.39499e-48	4273.62	293.61	106442
-	Base	0.13455	0.00279132	5.3951e-48	4181.15	287.257	103084
-	Base	0.1119	0.0027908	5.40646e-48	3830.28	263.154	90711
-	Base	0.12665	0.00279125	5.40801e-48	4060.22	278.952	98823
-	Base	0.15105	0.00279132	5.413e-48	4412.13	303.131	111188
-	Base	0.1545	0.0027913	5.41381e-48	4457.5	306.248	112881
-	Base	0.1474	0.0027912	5.42003e-48	4359.49	299.516	109445
-	Base	0.1467	0.00279125	5.42374e-48	4349.84	298.854	109102
-	Base	0.14145	0.0027912	5.42831e-48	4274.2	293.659	106464
-	Base	0.14745	0.00279116	5.43038e-48	4360.3	299.575	109472
-	Base	0.1514	0.00279122	5.43382e-48	4417.57	303.51	111371
-	Base	0.1153	0.00279089	5.44967e-48	3885.34	266.947	92638
-	Base	0.18135	0.00279115	5.45061e-48	4798.03	329.654	125456
-	Base	0.1847	0.00279111	5.46251e-48	4839.16	332.484	126939
-	Base	0.13495	0.00279103	5.46542e-48	4185.95	287.605	103265
-	Base	0.10845	0.00279046	5.47208e-48	3772.72	259.214	88709
-	Base	0.1477	0.0027909	5.48762e-48	4363.74	299.826	109582
-	Base	0.18475	0.00279093	5.49925e-48	4839.53	332.52	126956
-	Base	0.1575	0.00279079	5.50438e-48	4499.08	309.129	114345
-	Base	0.1462	0.00279082	5.50594e-48	4342.67	298.383	108871
-	Base	0.1463	0.00279075	5.52337e-48	4344.16	298.489	108915
-	Base	0.135	0.00279072	5.5296e-48	4186.45	287.655	103290
-	Base	0.11425	0.00279041	5.53433e-48	3866.56	265.676	92049
-	Base	0.1544	0.00279064	5.54865e-48	4455.74	306.163	112836
-	Base	0.1088	0.00279008	5.55276e-48	3778.07	259.6	88901
-	Base	0.1813	0.00279065	5.55384e-48	4796.95	329.609	125430
-	Base	0.1573	0.00279055	5.56098e-48	4496.1	308.939	114255
-	Base	0.11485	0.00279021	5.58625e-48	3876.67	266.382	92368
-	Base	0.14985	0.00279037	5.61451e-48	4393.34	301.892	110626
-	Base	0.1136	0.00279001	5.61459e-48	3855.8	264.954	91706
-	Base	0.15085	0.00279034	5.61608e-48	4408.73	302.95	111110
-	Base	0.15305	0.00279015	5.65298e-48	4437.77	304.955	112215
-	Base	0.1085	0.00278956	5.65882e-48	3772.56	259.244	88734
-	Base	0.14775	0.00279009	5.66137e-48	4364.1	299.894	109611
-	Base	0.11315	0.00278974	5.66553e-48	3848.4	264.457	91437
-	Base	0.1393	0.00279009	5.67302e-48	4241.67	291.484	105389
-	Base	0.1264	0.00278995	5.67936e-48	4055.08	278.663	98688
-	Base	0.15155	0.00279005	5.68177e-48	4419.22	303.687	111457
-	Base	0.1518	0.00279001	5.68256e-48	4422.91	303.941	111597
-	Base	0.1543	0.00278999	5.68648e-48	4454.03	306.081	112799
-	Base	0.15515	0.00279	5.68725e-48	4464.72	306.815	113164
-	Base	0.13875	0.00278997	5.69121e-48	4233.79	290.947	105109
-	Base	0.13945	0.00278989	5.71346e-48	4243.89	291.646	105473
-	Base	0.15745	0.00278973	5.73177e-48	4497.48	309.078	114323
-	Base	0.10885	0.00278922	5.73595e-48	3778.54	259.671	88931
-	Base	0.13515	0.00278969	5.75487e-48	4187.75	287.798	103365
-	Base	0.1416	0.00278963	5.76161e-48	4276.19	293.877	106558
-	Base	0.13935	0.00278964	5.76866e-48	4242.22	291.545	105421
-	Base	0.1351	0.0027896	5.77393e-48	4186.92	287.745	103338
-	Base	0.15115	0.00278963	5.77411e-48	4412.72	303.263	111244
-	Base	0.1814	0.0027896	5.78401e-48	4797.03	329.678	125480
-	Base	0.14135	0.00278948	5.7927e-48	4271.62	293.571	106423
-	Base	0.14155	0.00278947	5.79727e-48	4275.53	293.841	106537
-	Base	0.1541	0.00278944	5.81001e-48	4450.79	305.889	112702
-	Base	0.1524	0.00278939	5.81109e-48	4428.81	304.379	111901
-	Base	0.15735	0.00278939	5.81133e-48	4495.91	308.99	114276
-	Base	0.15175	0.00278937	5.82504e-48	4421.6	303.886	111572
-	Base	0.1352	0.00278934	5.82926e-48	4188.06	287.837	103388
-	Base	0.1509	0.00278935	5.83264e-48	4408.37	302.979	111123
-	Base	0.15415	0.00278929	5.84328e-48	4451.47	305.944	112734
-	Base	0.1508	0.0027893	5.84609e-48	4407.23	302.904	111085
-	Base	0.13895	0.00278928	5.85069e-48	4236.47	291.169	105222
-	Base	0.14125	0.00278921	5.857e-48	4270.04	293.477	106374
-	Base	0.12645	0.00278912	5.86199e-48	4055.64	278.743	98721
-	Base	0.1511	0.00278918	5.87235e-48	4411.53	303.206	111219
-	Base	0.1844	0.00278914	5.89137e-48	4833.62	332.221	126804
-	Base	0.15375	0.00278906	5.895e-48	4445.83	305.569	112538
-	Base	0.15365	0.00278894	5.92268e-48	4444.49	305.484	112494
-	Base	0.1531	0.00278894	5.9229e-48	4437.5	305.003	112239
-	Base	0.13955	0.00278892	5.92442e-48	4244.46	291.735	105519
-	Base	0.1402	0.0027889	5.92524e-48	4254.82	292.447	105869
-	Base	0.1151	0.0027886	5.94443e-48	3880.3	266.71	92516
-	Base	0.1415	0.00278871	5.96459e-48	4273.77	293.759	106504
-	Base	0.1137	0.00278835	5.98305e-48	3856.78	265.101	91767
-	Base	0.1574	0.0027886	5.98387e-48	4495.64	309.014	114295
-	Base	0.1392	0.00278866	5.98494e-48	4239.42	291.403	105338
-	Base	0.14615	0.00278862	5.99121e-48	4340.04	298.32	108842
-	Base	0.1349	0.00278853	6.01047e-48	4183.56	287.569	103243
-	Base	0.13435	0.00278845	6.01691e-48	4176.15	287.06	102983
-	Base	0.114	0.00278821	6.01937e-48	3861.53	265.435	91921
-	Base	0.14115	0.0027885	6.02238e-48	4267.52	293.343	106315
-	Base	0.139	0.00278842	6.04385e-48	4236.4	291.208	105249
-	Base	0.14535	0.00278837	6.05263e-48	4330.01	297.645	108460
-	Base	0.1542	0.00278835	6.05525e-48	4451.41	305.991	112756
-	Base	0.15705	0.00278829	6.05629e-48	4489.9	308.637	114118
-	Base	0.15425	0.00278831	6.06295e-48	4452.27	306.052	112783
-	Base	0.15125	0.0027882	6.09628e-48	4412.99	303.359	111302
-	Base	0.15145	0.0027882	6.09709e-48	4416.17	303.578	111402
-	Base	0.1547	0.00278814	6.10368e-48	4457.32	306.409	112976
-	Base	0.15405	0.00278803	6.12957e-48	4448.76	305.826	112668
-	Base	0.1267	0.00278789	6.14705e-48	4058.8	279.023	98854
-	Base	0.1551	0.00278782	6.18065e-48	4462.28	306.768	113145
-	Base	0.15665	0.00278777	6.18445e-48	4484.27	308.28	113928
-	Base	0.1347	0.00278765	6.20947e-48	4180.13	287.377	103147
-	Base	0.1572	0.00278764	6.21448e-48	4492.3	308.84	114203
-	Base	0.13905	0.00278766	6.21903e-48	4236.41	291.248	105268
-	Base	0.11525	0.00278739	6.22858e-48	3882.24	266.902	92610
-	Base	0.13485	0.00278752	6.23917e-48	4182.28	287.531	103221
-	Base	0.1403	0.00278753	6.24428e-48	4255.27	292.55	105916
-	Base	0.13445	0.00278745	6.25416e-48	4176.57	287.142	103032
-	Base	0.14995	0.00278751	6.25668e-48	4392.88	302.014	110676
-	Base	0.13865	0.00278746	6.2649e-48	4230.44	290.848	105060
-	Base	0.10875	0.00278665	6.32492e-48	3774.73	259.529	88870
-	Base	0.14635	0.00278706	6.35663e-48	4341.84	298.528	108935
-	Base	0.1348	0.00278703	6.35767e-48	4181.08	287.474	103194
-	Base	0.1344	0.00278699	6.36438e-48	4175.53	287.094	103012
-	Base	0.1395	0.00278701	6.37007e-48	4242.34	291.689	105497
-	Base	0.13505	0.00278696	6.38326e-48	4184.52	287.716	103319
-	Base	0.1412	0.00278695	6.38461e-48	4267.41	293.416	106348
-	Base	0.13855	0.00278692	6.39223e-48	4228.48	290.741	105013
-	Base	0.11405	0.00278655	6.41239e-48	3860.95	265.474	91946
-	Base	0.1148	0.00278654	6.42373e-48	3873.48	266.338	92349
-	Base	0.15685	0.00278676	6.42552e-48	4485.64	308.43	114020
-	Base	0.12675	0.0027867	6.43462e-48	4059.12	279.104	98889
-	Base	0.13475	0.00278665	6.45192e-48	4180.24	287.437	103176
-	Base	0.11375	0.00278632	6.4671e-48	3856.04	265.147	91790
-	Base	0.1087	0.00278607	6.46753e-48	3773.64	259.481	88847
-	Base	0.1385	0.00278657	6.47275e-48	4227.37	290.681	104985
-	Base	0.1353	0.00278655	6.47703e-48	4187.41	287.935	103438
-	Base	0.1554	0.00278654	6.4902e-48	4464.88	307.017	113298
-	Base	0.154	0.0027865	6.49571e-48	4446.62	305.763	112642
-	Base	0.1513	0.00278646	6.51401e-48	4412.37	303.412	111326
-	Base	0.15505	0.00278641	6.52146e-48	4460.62	306.731	113130
-	Base	0.1512	0.00278635	6.53685e-48	4410.7	303.302	111274
-	Base	0.157	0.00278626	6.54299e-48	4487.29	308.57	114089
-	Base	0.11505	0.00278607	6.54408e-48	3877.52	266.639	92488
-	Base	0.1265	0.0027862	6.55121e-48	4054.18	278.788	98742
-	Base	0.11495	0.00278602	6.55269e-48	3876.03	266.538	92436
-	Base	0.1141	0.00278597	6.5551e-48	3861.21	265.519	91974
-	Base	0.13465	0.00278619	6.56552e-48	4178.54	287.343	103132
-	Base	0.1499	0.00278625	6.56892e-48	4391.01	301.954	110651
-	Base	0.15315	0.0027862	6.57337e-48	4436.24	305.066	112269
-	Base	0.1388	0.00278617	6.58181e-48	4231.76	291.006	105139
-	Base	0.1568	0.00278607	6.59835e-48	4484.47	308.388	114000
-	Base	0.13525	0.00278601	6.61378e-48	4186.32	287.888	103410
-	Base	0.14025	0.00278601	6.616e-48	4253.33	292.497	105895
-	Base	0.10855	0.00278543	6.61684e-48	3770.68	259.305	88767
-	Base	0.15495	0.00278599	6.63098e-48	4459.11	306.651	113090
-	Base	0.15525	0.00278595	6.63452e-48	4462.44	306.881	113219
-	Base	0.14625	0.00278591	6.63784e-48	4339.86	298.452	108900
-	Base	0.1569	0.00278588	6.64351e-48	4485.52	308.47	114041
-	Base	0.10865	0.00278534	6.64381e-48	3772.39	259.428	88823
-	Base	0.1455	0.00278591	6.65173e-48	4330.2	297.79	108538
-	Base	0.15715	0.00278577	6.66908e-48	4489.81	308.771	114175
-	Base	0.15465	0.00278581	6.67214e-48	4455.2	306.391	112955
-	Base	0.1515	0.00278579	6.68234e-48	4415.08	303.634	111430
-	Base	0.14545	0.00278566	6.71571e-48	4329.12	297.729	108511
-	Base	0.1454	0.00278562	6.7221e-48	4328.65	297.698	108482
-	Base	0.18575	0.0027856	6.73027e-48	4846.97	333.347	127431
-	Base	0.14555	0.00278545	6.76649e-48	4330.02	297.802	108554
-	Base	0.1268	0.00278536	6.77363e-48	4058.95	279.16	98917
-	Base	0.1456	0.00278541	6.7767e-48	4330.99	297.871	108585
-	Base	0.1552	0.00278471	6.9582e-48	4461.04	306.854	113198
-	Base	0.12655	0.0027846	6.96988e-48	4053.49	278.822	98761
-	Base	0.15695	0.00278433	7.04535e-48	4485.1	308.527	114067
-	Base	0.1553	0.00278435	7.05338e-48	4461.9	306.933	113244
-	Base	0.1394	0.00278423	7.08941e-48	4238.88	291.598	105447
-	Base	0.1266	0.00278414	7.09309e-48	4054.13	278.889	98789
-	Base	0.1086	0.00278358	7.10282e-48	3770.29	259.365	88792
-	Base	0.15355	0.00278378	7.21284e-48	4438.71	305.369	112441
-	Base	0.15	0.00278374	7.22502e-48	4390.45	302.052	110698
-	Base	0.155	0.0027837	7.23378e-48	4457.73	306.682	113103
-	Base	0.1867	0.00278367	7.23891e-48	4857.23	334.168	127839
-	Base	0.18675	0.00278367	7.24156e-48	4857.8	334.208	127857
-	Base	0.1384	0.00278344	7.28888e-48	4223.9	290.605	104944
-	Base	0.18655	0.00278328	7.34747e-48	4855.06	334.042	127779
-	Base	0.1866	0.0027832	7.37168e-48	4855.65	334.087	127800
-	Base	0.1868	0.00278303	7.42132e-48	4857.93	334.255	127877
-	Base	0.1391	0.00278296	7.43678e-48	4233.43	291.289	105287
-	Base	0.1354	0.00278287	7.45492e-48	4186.2	288.042	103491
-	Base	0.1377	0.00278273	7.47019e-48	4215.86	290.086	104610
-	Base	0.18665	0.0027828	7.4842e-48	4856.02	334.137	127822
-	Base	0.14035	0.00278277	7.48658e-48	4252.21	292.59	105949
-	Base	0.15475	0.00278268	7.51528e-48	4453.53	306.448	112996
-	Base	0.13915	0.00278262	7.53426e-48	4234.04	291.348	105313
-	Base	0.1536	0.00278249	7.5734e-48	4438.61	305.433	112468
-	Base	0.18645	0.00278229	7.62762e-48	4852.71	333.939	127729
-	Base	0.1343	0.00278219	7.63527e-48	4170.89	287.021	102962
-	Base	0.13535	0.00278223	7.63764e-48	4185.04	287.995	103472
-	Base	0.1865	0.00278203	7.70162e-48	4853.07	333.979	127752
-	Base	0.14565	0.00278198	7.71872e-48	4328.9	297.91	108616
-	Base	0.1411	0.002782	7.72017e-48	4262.12	293.314	106296
-	Base	0.13845	0.00278181	7.75744e-48	4223.21	290.643	104963
-	Base	0.11515	0.00278131	7.84369e-48	3876.14	266.772	92546
-	Base	0.1858	0.00278155	7.85318e-48	4843.88	333.377	127447
-	Base	0.13795	0.00278116	7.93607e-48	4215.94	290.174	104726
-	Base	0.15535	0.00278114	7.97043e-48	4460	306.978	113268
-	Base	0.1532	0.00278104	7.99641e-48	4432.91	305.118	112299
-	Base	0.1567	0.00278101	7.99852e-48	4479.39	308.318	113950
-	Base	0.14605	0.00278094	8.02408e-48	4333.03	298.249	108785
-	Base	0.13835	0.00278072	8.08202e-48	4221.04	290.55	104919
-	Base	0.14105	0.00278069	8.11223e-48	4260.4	293.264	106274
-	Base	0.1376	0.0027805	8.12756e-48	4212.9	289.997	104569
-	Base	0.1461	0.00278058	8.1437e-48	4333.51	298.302	108820
-	Base	0.1404	0.00278053	8.15956e-48	4251.38	292.652	105975
-	Base	0.1282	0.00278031	8.23986e-48	4077.39	280.687	99685
-	Base	0.15675	0.00278003	8.3026e-48	4478.71	308.326	113973
-	Base	0.1535	0.00278008	8.3061e-48	4435.15	305.328	112419
-	Base	0.1534	0.00277996	8.338e-48	4433.66	305.231	112368
-	Base	0.1874	0.00277992	8.34358e-48	4863.73	334.839	128154
-	Base	0.12775	0.00277991	8.34906e-48	4069.95	280.193	99436
-	Base	0.1457	0.00277987	8.36431e-48	4328.02	297.962	108637
-	Base	0.18585	0.00277984	8.38353e-48	4843.14	333.429	127472
-	Base	0.14085	0.00277977	8.39503e-48	4256.92	293.072	106182
-	Base	0.12795	0.0027796	8.45339e-48	4072.89	280.412	99540
-	Base	0.18615	0.00277948	8.49151e-48	4846.67	333.692	127602
-	Base	0.1864	0.00277946	8.49675e-48	4849.79	333.908	127712
-	Base	0.1269	0.00277935	8.51013e-48	4056.45	279.288	98975
-	Base	0.14575	0.00277935	8.53311e-48	4327.97	297.987	108654
-	Base	0.13545	0.0027792	8.58159e-48	4184.14	288.092	103520
-	Base	0.141	0.00277903	8.64108e-48	4258.26	293.204	106245
-	Base	0.12815	0.00277906	8.64419e-48	4075.52	280.622	99655
-	Base	0.18745	0.00277899	8.65072e-48	4863.77	334.899	128178
-	Base	0.1356	0.00277896	8.65325e-48	4185.73	288.213	103579
-	Base	0.12685	0.00277891	8.65497e-48	4055.07	279.216	98947
-	Base	0.12725	0.00277889	8.66153e-48	4061.22	279.64	99157
-	Base	0.1869	0.00277891	8.68107e-48	4856.19	334.382	127931
-	Base	0.14075	0.00277889	8.68793e-48	4254.92	292.982	106134
-	Base	0.14595	0.00277881	8.70575e-48	4329.78	298.139	108733
-	Base	0.13755	0.00277867	8.71385e-48	4210.73	289.943	104539
-	Base	0.1271	0.00277871	8.72479e-48	4058.82	279.484	99074
-	Base	0.18735	0.00277871	8.73611e-48	4862.09	334.799	128132
-	Base	0.14095	0.00277859	8.78173e-48	4257.3	293.16	106221
-	Base	0.12705	0.00277848	8.80284e-48	4058.08	279.445	99056
-	Base	0.1459	0.00277845	8.82372e-48	4328.83	298.093	108711
-	Base	0.15335	0.0027784	8.84906e-48	4431.76	305.185	112344
-	Base	0.1871	0.00277838	8.85431e-48	4858.42	334.567	128022
-	Base	0.1279	0.0027783	8.87948e-48	4071.67	280.392	99521
-	Base	0.18685	0.0027783	8.88566e-48	4854.92	334.332	127909
-	Base	0.1355	0.00277825	8.89541e-48	4184.2	288.145	103545
-	Base	0.138	0.00277801	8.94913e-48	4214.44	290.235	104752
-	Base	0.1863	0.00277801	8.98022e-48	4847.59	333.844	127673
-	Base	0.1272	0.00277793	8.98601e-48	4060.29	279.625	99139
-	Base	0.1875	0.00277795	9.00144e-48	4863.56	334.947	128203
-	Base	0.1861	0.0027778	9.0539e-48	4844.87	333.669	127582
-	Base	0.1281	0.00277782	9.06311e-48	4074.14	280.59	99635
-	Base	0.1549	0.00277774	9.07659e-48	4451.95	306.612	113071
-	Base	0.1872	0.00277767	9.09252e-48	4859.01	334.65	128067
-	Base	0.12805	0.00277751	9.16901e-48	4072.82	280.514	99601
-	Base	0.1533	0.00277744	9.17625e-48	4430.75	305.168	112330
-	Base	0.13765	0.00277722	9.2113e-48	4211.02	290.039	104587
-	Base	0.18625	0.00277729	9.22929e-48	4846.36	333.802	127648
-	Base	0.1406	0.00277724	9.25961e-48	4251.91	292.863	106074
-	Base	0.1275	0.00277703	9.29393e-48	4063.79	279.91	99290
-	Base	0.12755	0.00277689	9.35041e-48	4064.8	279.988	99322
-	Base	0.13565	0.00277683	9.3856e-48	4184.93	288.268	103602
-	Base	0.1408	0.00277684	9.38965e-48	4254.04	293.029	106160
-	Base	0.146	0.00277682	9.39038e-48	4329.23	298.208	108763
-	Base	0.18605	0.00277683	9.39712e-48	4843.39	333.626	127564
-	Base	0.18635	0.00277682	9.39739e-48	4847	333.874	127690
-	Base	0.15325	0.00277682	9.39816e-48	4429.8	305.137	112311
-	Base	0.1458	0.00277674	9.42244e-48	4326.35	298.015	108667
-	Base	0.1548	0.00277672	9.43317e-48	4449.54	306.502	113021
-	Base	0.15485	0.00277663	9.46356e-48	4450.39	306.565	113048
-	Base	0.12745	0.00277654	9.46856e-48	4062.64	279.856	99263
-	Base	0.12695	0.0027765	9.48992e-48	4055.33	279.355	99002
-	Base	0.12825	0.00277662	9.49103e-48	4075.41	280.738	99710
-	Base	0.1409	0.00277651	9.50627e-48	4254.84	293.101	106195
-	Base	0.18715	0.00277641	9.5397e-48	4857.36	334.612	128046
-	Base	0.13555	0.00277617	9.6255e-48	4183.07	288.174	103561
-	Base	0.13425	0.00277609	9.63061e-48	4165.51	286.965	102937
-	Base	0.13775	0.00277598	9.65622e-48	4211.25	290.12	104631
-	Base	0.1407	0.00277596	9.7153e-48	4252.05	292.939	106113
-	Base	0.1273	0.00277586	9.71918e-48	4059.67	279.686	99188
-	Base	0.127	0.00277585	9.73065e-48	4055.26	279.384	99025
-	Base	0.15345	0.00277576	9.79355e-48	4430.86	305.27	112393
-	Base	0.1379	0.00277556	9.81944e-48	4211.3	290.146	104704
-	Base	0.14065	0.00277567	9.825e-48	4251.36	292.907	106096
-	Base	0.14045	0.00277557	9.85971e-48	4248.22	292.695	105998
-	Base	0.12735	0.00277537	9.89927e-48	4060.21	279.747	99219
-	Base	0.1859	0.00277536	9.94148e-48	4839.93	333.477	127495
-	Base	0.1152	0.00277501	9.9782e-48	3872.94	266.854	92581
-	Base	0.1276	0.00277518	9.98636e-48	4064.12	280.028	99347
-	Base	0.12715	0.00277514	9.99805e-48	4057.12	279.547	99107
-	Base	0.14585	0.00277502	1.00597e-47	4325.81	298.07	108692
-	Base	0.18755	0.00277499	1.00753e-47	4861.51	334.985	128227
-	Base	0.1876	0.00277498	1.00793e-47	4861.91	335.013	128242
-	Base	0.1372	0.00277481	1.01092e-47	4203.67	289.66	104361
-	Base	0.14055	0.00277487	1.01298e-47	4249.38	292.813	106048
-	Base	0.1278	0.00277477	1.01535e-47	4067.06	280.253	99464
-	Base	0.18725	0.00277461	1.02159e-47	4856.87	334.687	128088
-	Base	0.18695	0.0027746	1.02328e-47	4853.43	334.452	127960
-	Base	0.1277	0.00277439	1.0296e-47	4065.04	280.132	99408
-	Base	0.187	0.00277443	1.0298e-47	4853.76	334.485	127975
-	Base	0.1862	0.00277436	1.03186e-47	4842.98	333.745	127622
-	Base	0.18705	0.00277416	1.04026e-47	4853.93	334.512	127993
-	Base	0.1405	0.00277411	1.04272e-47	4248.05	292.761	106028
-	Base	0.128	0.00277401	1.04677e-47	4069.66	280.472	99569
-	Base	0.12785	0.00277398	1.0469e-47	4067.5	280.323	99493
-	Base	0.13825	0.0027739	1.04839e-47	4214.54	290.459	104874
-	Base	0.12765	0.00277388	1.05029e-47	4064.08	280.092	99378
-	Base	0.1357	0.00277367	1.05764e-47	4182.76	288.281	103625
-	Base	0.13785	0.00277343	1.06532e-47	4209.21	290.114	104690
-	Base	0.1873	0.00277303	1.08467e-47	4856.05	334.725	128103
-	Base	0.1274	0.00277281	1.09142e-47	4059.24	279.81	99245
-	Base	0.1378	0.00277268	1.09582e-47	4208.01	290.07	104663
-	Base	0.13725	0.00277252	1.10328e-47	4202.86	289.724	104390
-	Base	0.1383	0.00277247	1.10717e-47	4214.23	290.512	104896
-	Base	0.1381	0.00277065	1.18483e-47	4210.13	290.323	104792
-	Base	0.18595	0.0027707	1.1868e-47	4836.68	333.531	127521
-	Base	0.1283	0.00277065	1.19118e-47	4071.71	280.785	99740
-	Base	0.1342	0.00277038	1.19767e-47	4160.69	286.928	102918
-	Base	0.13745	0.0027702	1.20355e-47	4203.26	289.871	104487
-	Base	0.186	0.00277028	1.20591e-47	4837.09	333.585	127542
-	Base	0.1375	0.00276958	1.23195e-47	4203.54	289.922	104519
-	Base	0.1374	0.00276956	1.2332e-47	4202.13	289.827	104465
-	Base	0.13805	0.00276941	1.24293e-47	4208.26	290.26	104764
-	Base	0.13715	0.00276933	1.24589e-47	4198.68	289.602	104335
-	Base	0.1382	0.00276867	1.27933e-47	4209.87	290.411	104849
-	Base	0.12835	0.00276791	1.32174e-47	4070.49	280.84	99763
-	Base	0.13705	0.0027677	1.32567e-47	4196.11	289.51	104282
-	Base	0.13675	0.00276699	1.36333e-47	4191.62	289.239	104151
-	Base	0.1878	0.00276679	1.37633e-47	4856.47	335.132	128332
-	Base	0.1373	0.00276644	1.39137e-47	4198.69	289.755	104412
-	Base	0.1371	0.00276631	1.39724e-47	4195.75	289.558	104312
-	Base	0.13415	0.00276609	1.41004e-47	4156.56	286.866	102888
-	Base	0.137	0.00276586	1.42224e-47	4193.81	289.448	104255
-	Base	0.18785	0.00276583	1.42768e-47	4856.2	335.171	128357
-	Base	0.18765	0.00276536	1.45342e-47	4853.31	335	128265
-	Base	0.13735	0.00276483	1.4778e-47	4197.59	289.761	104438
-	Base	0.1877	0.00276489	1.47938e-47	4853.41	335.035	128287
-	Base	0.18805	0.00276451	1.50038e-47	4857.78	335.359	128454
-	Base	0.1368	0.00276427	1.51107e-47	4190.38	289.295	104180
-	Base	0.18775	0.00276429	1.51346e-47	4853.69	335.091	128313
-	Base	0.13015	0.00276423	1.52356e-47	4095.34	282.744	100747
-	Base	0.1341	0.00276386	1.53553e-47	4154.22	286.82	102869
-	Base	0.18795	0.00276391	1.53666e-47	4856.01	335.275	128407
-	Base	0.13405	0.00276378	1.54105e-47	4153.38	286.767	102842
-	Base	0.1301	0.00276392	1.54173e-47	4093.88	282.659	100712
-	Base	0.1284	0.00276379	1.54705e-47	4067.8	280.863	99788
-	Base	0.13815	0.00276354	1.55453e-47	4205.41	290.371	104817
-	Base	0.13395	0.00276283	1.59731e-47	4150.94	286.647	102789
-	Base	0.13695	0.00276207	1.64323e-47	4190.37	289.409	104236
-	Base	0.13685	0.00276199	1.6485e-47	4189.29	289.339	104202
-	Base	0.188	0.00276162	1.67545e-47	4854.71	335.323	128429
-	Base	0.1339	0.00276132	1.69252e-47	4148.88	286.583	102761
-	Base	0.13005	0.00276052	1.75623e-47	4090.66	282.612	100685
-	Base	0.1369	0.00276026	1.76086e-47	4188.63	289.384	104221
-	Base	0.13025	0.00276037	1.7644e-47	4093.92	282.843	100802
-	Base	0.1879	0.00275969	1.80491e-47	4851.36	335.21	128380
-	Base	0.1302	0.00275952	1.82274e-47	4092.5	282.789	100777
-	Base	0.1309	0.00275862	1.88356e-47	4102.52	283.525	101172
-	Base	0.18825	0.0027585	1.88837e-47	4854.4	335.492	128533
-	Base	0.13605	0.00275838	1.89388e-47	4176.09	288.617	103800
-	Base	0.1367	0.00275817	1.90757e-47	4183.86	289.164	104119
-	Base	0.18815	0.00275822	1.90834e-47	4853.03	335.414	128493
-	Base	0.134	0.0027581	1.91347e-47	4148.25	286.707	102814
-	Base	0.1882	0.00275809	1.91743e-47	4853.54	335.457	128510
-	Base	0.13	0.00275822	1.91783e-47	4088.26	282.564	100660
-	Base	0.1881	0.00275793	1.92906e-47	4852.34	335.384	128475
-	Base	0.13665	0.00275755	1.95277e-47	4182.73	289.118	104099
-	Base	0.18875	0.00275737	1.97153e-47	4859.38	335.905	128749
-	Base	0.136	0.00275727	1.97539e-47	4174.14	288.54	103770
-	Base	0.12995	0.00275722	1.99235e-47	4086.63	282.503	100634
-	Base	0.1888	0.00275699	2.00008e-47	4859.81	335.958	128772
-	Base	0.189	0.00275691	2.00597e-47	4862.24	336.13	128859
-	Base	0.18865	0.00275674	2.0208e-47	4857.36	335.804	128699
-	Base	0.13235	0.00275653	2.03669e-47	4122.66	285.023	101923
-	Base	0.18885	0.0027565	2.03799e-47	4859.82	335.989	128791
-	Base	0.1889	0.00275648	2.03962e-47	4860.55	336.04	128815
-	Base	0.13575	0.00275633	2.04593e-47	4169.97	288.3	103650
-	Base	0.1324	0.00275621	2.06229e-47	4123.07	285.068	101945
-	Base	0.18895	0.0027561	2.06933e-47	4860.9	336.087	128838
-	Base	0.18905	0.00275569	2.10112e-47	4861.69	336.166	128880
-	Base	0.13065	0.00275555	2.11742e-47	4096.37	283.258	101022
-	Base	0.12845	0.00275549	2.12159e-47	4062.22	280.899	99812
-	Base	0.13225	0.0027553	2.13485e-47	4120.22	284.918	101873
-	Base	0.1886	0.00275508	2.15244e-47	4855.42	335.772	128677
-	Base	0.1883	0.002755	2.15751e-47	4851.85	335.528	128553
-	Base	0.13585	0.00275479	2.17122e-47	4169.97	288.382	103698
-	Base	0.13385	0.00275459	2.18831e-47	4143.37	286.553	102740
-	Base	0.13095	0.0027545	2.20236e-47	4100.28	283.581	101198
-	Base	0.1887	0.0027544	2.20882e-47	4855.98	335.851	128720
-	Base	0.13245	0.00275403	2.24383e-47	4122.39	285.136	101975
-	Base	0.1359	0.00275383	2.25323e-47	4169.95	288.431	103720
-	Base	0.1307	0.00275388	2.25784e-47	4095.86	283.309	101047
-	Base	0.1323	0.0027535	2.28598e-47	4119.7	284.975	101899
-	Base	0.13085	0.00275327	2.31045e-47	4097.6	283.46	101132
-	Base	0.207	0.00275304	2.32708e-47	5065.45	350.426	136518
-	Base	0.1327	0.00275281	2.34943e-47	4125.35	285.403	102102
-	Base	0.1891	0.0027527	2.35558e-47	4859.3	336.184	128892
-	Base	0.18835	0.00275262	2.36323e-47	4850.7	335.594	128583
-	Base	0.2071	0.00275262	2.36435e-47	5066.13	350.499	136555
-	Base	0.1365	0.00275231	2.38479e-47	4176.88	288.989	104039
-	Base	0.13595	0.00275231	2.38664e-47	4169.63	288.488	103746
-	Base	0.20715	0.00275212	2.40954e-47	5066.17	350.534	136573
-	Base	0.18855	0.002752	2.42025e-47	4852.39	335.749	128661
-	Base	0.131	0.00275195	2.42627e-47	4099.28	283.643	101224
-	Base	0.18915	0.00275185	2.43398e-47	4859.33	336.239	128915
-	Base	0.18935	0.00275184	2.43513e-47	4862.03	336.426	129007
-	Base	0.1308	0.00275174	2.4485e-47	4095.82	283.416	101106
-	Base	0.2072	0.0027516	2.45779e-47	5066.33	350.578	136596
-	Base	0.1894	0.00275158	2.46052e-47	4862.3	336.461	129026
-	Base	0.13655	0.00275142	2.4677e-47	4176.65	289.02	104058
-	Base	0.1299	0.00275143	2.48389e-47	4081.54	282.447	100609
-	Base	0.12985	0.00275125	2.4977e-47	4080.57	282.388	100579
-	Base	0.13205	0.00275118	2.50104e-47	4114.03	284.705	101762
-	Base	0.20705	0.00275092	2.52243e-47	5063.98	350.459	136534
-	Base	0.1306	0.00275092	2.52557e-47	4091.68	283.171	100984
-	Base	0.1366	0.00275072	2.53345e-47	4176.68	289.058	104075
-	Base	0.13265	0.00275071	2.54428e-47	4123.34	285.372	102090
-	Base	0.1303	0.00275069	2.55131e-47	4086.99	282.861	100827
-	Base	0.13645	0.00275046	2.55792e-47	4174.87	288.946	104013
-	Base	0.1326	0.00275038	2.57519e-47	4122.53	285.333	102070
-	Base	0.1893	0.00275008	2.60431e-47	4860.03	336.395	128987
-	Base	0.1363	0.00274991	2.61435e-47	4172.26	288.796	103928
-	Base	0.20725	0.00274991	2.6204e-47	5065.45	350.624	136620
-	Base	0.18925	0.00274986	2.62634e-47	4859.15	336.348	128966
-	Base	0.1892	0.00274983	2.62952e-47	4858.28	336.29	128940
-	Base	0.1884	0.0027497	2.64091e-47	4849.03	335.656	128611
-	Base	0.1361	0.0027496	2.64604e-47	4170.03	288.658	103831
-	Base	0.13105	0.00274946	2.66837e-47	4098.42	283.712	101250
-	Base	0.1358	0.00274934	2.67089e-47	4165.54	288.36	103675
-	Base	0.2067	0.00274944	2.6768e-47	5059.25	350.231	136371
-	Base	0.13615	0.00274909	2.69916e-47	4170.36	288.708	103852
-	Base	0.13285	0.00274911	2.70239e-47	4125.02	285.571	102183
-	Base	0.1899	0.00274906	2.70527e-47	4866.22	336.885	129255
-	Base	0.2073	0.00274886	2.7282e-47	5065.16	350.671	136646
-	Base	0.20655	0.00274877	2.74429e-47	5057.29	350.137	136298
-	Base	0.13625	0.00274862	2.75037e-47	4171.4	288.806	103901
-	Base	0.13275	0.0027486	2.7575e-47	4122.95	285.455	102125
-	Base	0.132	0.00274848	2.77032e-47	4111.27	284.652	101739
-	Base	0.1364	0.00274815	2.79418e-47	4171.6	288.841	103969
-	Base	0.1322	0.00274821	2.79757e-47	4113.87	284.846	101844
-	Base	0.20765	0.00274798	2.81767e-47	5069.11	350.999	136810
-	Base	0.1325	0.00274792	2.83142e-47	4118.66	285.194	102004
-	Base	0.1285	0.00274791	2.83612e-47	4057.47	280.959	99843
-	Base	0.13055	0.00274775	2.84981e-47	4088.69	283.128	100961
-	Base	0.12855	0.00274766	2.86361e-47	4058.13	281.018	99868
-	Base	0.1321	0.00274758	2.86801e-47	4111.89	284.742	101778
-	Base	0.1319	0.00274738	2.88785e-47	4108.92	284.546	101686
-	Base	0.2075	0.00274718	2.9056e-47	5066.41	350.864	136740
-	Base	0.13635	0.00274712	2.9068e-47	4170.48	288.818	103953
-	Base	0.20735	0.00274718	2.90794e-47	5064.52	350.734	136675
-	Base	0.20645	0.00274719	2.91539e-47	5054.77	350.063	136265
-	Base	0.20695	0.00274703	2.92582e-47	5058.96	350.359	136482
-	Base	0.13255	0.00274701	2.92975e-47	4119.14	285.274	102042
-	Base	0.12895	0.00274703	2.93386e-47	4063.77	281.441	100091
-	Base	0.13125	0.00274699	2.93679e-47	4098.98	283.881	101359
-	Base	0.2065	0.00274698	2.93851e-47	5055.02	350.094	136281
-	Base	0.19005	0.00274676	2.951e-47	4865.84	336.998	129319
-	Base	0.13185	0.00274649	2.98751e-47	4107.34	284.483	101662
-	Base	0.20785	0.00274644	2.98763e-47	5070.44	351.189	136905
-	Base	0.1312	0.00274634	3.00772e-47	4097.79	283.83	101334
-	Base	0.13075	0.00274618	3.02751e-47	4090.89	283.361	101077
-	Base	0.2079	0.00274608	3.02841e-47	5070.55	351.219	136926
-	Base	0.1311	0.00274601	3.0436e-47	4096.65	283.768	101272
-	Base	0.2074	0.0027457	3.07401e-47	5063.92	350.785	136707
-	Base	0.13195	0.00274565	3.08401e-47	4108.29	284.592	101708
-	Base	0.18985	0.0027456	3.08615e-47	4862.66	336.85	129237
-	Base	0.1304	0.00274554	3.1019e-47	4084.63	282.961	100884
-	Base	0.20745	0.00274546	3.10232e-47	5064.37	350.832	136728
-	Base	0.18945	0.00274543	3.10748e-47	4857.3	336.49	129050
-	Base	0.20755	0.00274539	3.11045e-47	5065.67	350.926	136771
-	Base	0.1329	0.00274529	3.12765e-47	4122.23	285.577	102206
-	Base	0.13045	0.00274525	3.13644e-47	4085.08	283.007	100910
-	Base	0.18995	0.00274508	3.14681e-47	4863.23	336.921	129276
-	Base	0.1313	0.00274492	3.17814e-47	4098.21	283.934	101391
-	Base	0.18845	0.00274483	3.18003e-47	4845.31	335.697	128636
-	Base	0.1885	0.0027448	3.18366e-47	4845.64	335.721	128647
-	Base	0.1896	0.0027448	3.18515e-47	4858.94	336.643	129122
-	Base	0.1328	0.00274479	3.18731e-47	4120.84	285.506	102152
-	Base	0.1287	0.00274473	3.20197e-47	4058.21	281.173	99944
-	Base	0.13035	0.0027447	3.20382e-47	4083.37	282.917	100863
-	Base	0.2069	0.00274464	3.2057e-47	5056.02	350.309	136458
-	Base	0.2064	0.00274466	3.2093e-47	5051.73	350.013	136244
-	Base	0.1305	0.00274459	3.21733e-47	4085.58	283.076	100938
-	Base	0.12875	0.00274433	3.25119e-47	4058.75	281.231	99977
-	Base	0.20685	0.00274423	3.2556e-47	5055.18	350.276	136440
-	Base	0.1289	0.00274418	3.27034e-47	4061	281.395	100069
-	Base	0.1338	0.00274404	3.27353e-47	4134.67	286.501	102712
-	Base	0.2076	0.00274401	3.27806e-47	5065.06	350.972	136792
-	Base	0.1297	0.00274389	3.30238e-47	4072.33	282.193	100487
-	Base	0.20675	0.00274382	3.31575e-47	5054.55	350.263	136389
-	Base	0.20635	0.00274365	3.33437e-47	5049.99	349.957	136218
-	Base	0.13115	0.00274344	3.35937e-47	4094.74	283.769	101301
-	Base	0.1362	0.00274332	3.36371e-47	4166.62	288.753	103874
-	Base	0.19	0.00274324	3.37515e-47	4862.41	336.977	129300
-	Base	0.2077	0.00274324	3.37753e-47	5065.63	351.062	136837
-	Base	0.2078	0.00274313	3.39088e-47	5066.93	351.159	136889
-	Base	0.18955	0.00274315	3.391e-47	4856.61	336.582	129096
-	Base	0.1298	0.00274315	3.39754e-47	4073.71	282.327	100549
-	Base	0.2068	0.00274296	3.42256e-47	5054.12	350.287	136416
-	Base	0.20795	0.00274282	3.42809e-47	5068.32	351.273	136949
-	Base	0.1288	0.00274267	3.46423e-47	4058.54	281.302	100014
-	Base	0.2054	0.00274251	3.47841e-47	5037.35	349.151	135797
-	Base	0.1898	0.00274246	3.48065e-47	4859.17	336.802	129210
-	Base	0.208	0.00274224	3.50345e-47	5068.54	351.325	136975
-	Base	0.2016	0.00274198	3.54538e-47	4990.28	345.92	134181
-	Base	0.20775	0.00274197	3.54568e-47	5065.02	351.101	136864
-	Base	0.18965	0.00274195	3.55048e-47	4857.09	336.69	129147
-	Base	0.1895	0.0027418	3.56961e-47	4854.61	336.527	129067
-	Base	0.13295	0.00274168	3.58579e-47	4120.43	285.639	102236
-	Base	0.1286	0.00274175	3.58771e-47	4054.48	281.068	99891
-	Base	0.20625	0.00274142	3.62906e-47	5046.76	349.874	136175
-	Base	0.133	0.00274129	3.63936e-47	4121.29	285.719	102272
-	Base	0.13135	0.0027408	3.71673e-47	4096.05	283.997	101419
-	Base	0.12965	0.00274077	3.72067e-47	4069.44	282.154	100466
-	Base	0.20665	0.00274065	3.74162e-47	5050.37	350.176	136348
-	Base	0.2056	0.00274055	3.74955e-47	5038.04	349.324	135872
-	Base	0.20555	0.00274038	3.77342e-47	5037.01	349.264	135848
-	Base	0.2036	0.00274032	3.77472e-47	5013.62	347.642	135035
-	Base	0.1901	0.00274024	3.78222e-47	4860.53	337.03	129341
-	Base	0.19015	0.00274018	3.79036e-47	4861.21	337.081	129367
-	Base	0.20235	0.00274012	3.80162e-47	4997.97	346.569	134498
-	Base	0.2062	0.00274015	3.80511e-47	5045.37	349.857	136159
-	Base	0.12975	0.00274013	3.81094e-47	4070.33	282.248	100517
-	Base	0.12885	0.00274005	3.82654e-47	4057.21	281.344	100043
-	Base	0.18975	0.00273994	3.83195e-47	4856.51	336.772	129198
-	Base	0.2066	0.00274001	3.83397e-47	5049.3	350.143	136325
-	Base	0.13375	0.00273981	3.84658e-47	4130.76	286.451	102687
-	Base	0.20535	0.00273983	3.85154e-47	5034.42	349.118	135782
-	Base	0.2017	0.00273979	3.85486e-47	4989.01	345.97	134207
-	Base	0.20155	0.00273968	3.86981e-47	4987.25	345.855	134157
-	Base	0.20355	0.00273965	3.87292e-47	5012.07	347.578	135005
-	Base	0.1337	0.00273956	3.88598e-47	4129.91	286.406	102663
-	Base	0.12865	0.00273952	3.90688e-47	4053.58	281.12	99918
-	Base	0.2023	0.00273916	3.94589e-47	4996.38	346.521	134473
-	Base	0.1318	0.00273905	3.96729e-47	4100.88	284.421	101631
-	Base	0.2055	0.00273898	3.97944e-47	5035.15	349.223	135829
-	Base	0.2059	0.002739	3.98142e-47	5040.02	349.562	136013
-	Base	0.20175	0.00273883	3.99723e-47	4988.62	346.004	134227
-	Base	0.20165	0.00273881	4.00136e-47	4987.86	345.953	134199
-	Base	0.20545	0.0027388	4.00646e-47	5034.35	349.179	135810
-	Base	0.20335	0.00273871	4.00993e-47	5009.05	347.426	134922
-	Base	0.2063	0.00273879	4.01284e-47	5044.89	349.913	136196
-	Base	0.1314	0.00273832	4.08573e-47	4094.59	284.024	101436
-	Base	0.1296	0.00273827	4.09207e-47	4066.81	282.1	100431
-	Base	0.2032	0.00273814	4.1028e-47	5006.9	347.315	134848
-	Base	0.2051	0.00273804	4.12263e-47	5029.65	348.901	135681
-	Base	0.1897	0.002738	4.12526e-47	4854.04	336.72	129171
-	Base	0.20205	0.00273795	4.13467e-47	4992.24	346.311	134369
-	Base	0.2053	0.00273781	4.16001e-47	5032.05	349.082	135764
-	Base	0.13145	0.00273767	4.18898e-47	4094.68	284.065	101455
-	Base	0.20095	0.00273751	4.2041e-47	4979.77	345.473	133919
-	Base	0.20565	0.00273714	4.26814e-47	5035.66	349.376	135902
-	Base	0.13215	0.00273699	4.29279e-47	4104.89	284.806	101813
-	Base	0.2019	0.00273695	4.29351e-47	4988.83	346.136	134292
-	Base	0.20315	0.0027369	4.30056e-47	5005.42	347.291	134832
-	Base	0.20185	0.00273678	4.31975e-47	4988.2	346.103	134275
-	Base	0.2042	0.00273677	4.32659e-47	5017.94	348.169	135294
-	Base	0.2013	0.00273672	4.33485e-47	4983.2	345.762	134055
-	Base	0.20585	0.00273655	4.36796e-47	5037.37	349.533	135988
-	Base	0.20325	0.00273649	4.36821e-47	5006.06	347.361	134877
-	Base	0.20505	0.00273648	4.37438e-47	5027.59	348.857	135662
-	Base	0.2031	0.00273641	4.37918e-47	5004.16	347.233	134808
-	Base	0.2061	0.00273641	4.39031e-47	5040.27	349.743	136103
-	Base	0.13325	0.00273636	4.39303e-47	4121.16	285.967	102417
-	Base	0.1317	0.00273609	4.44095e-47	4097.15	284.316	101582
-	Base	0.2058	0.0027361	4.44253e-47	5036.36	349.491	135964
-	Base	0.20365	0.00273592	4.46378e-47	5010.33	347.693	135058
-	Base	0.20805	0.00273584	4.47125e-47	5063.27	351.37	137001
-	Base	0.20605	0.0027359	4.47789e-47	5039.08	349.694	136082
-	Base	0.129	0.00273594	4.47934e-47	4055.96	281.469	100118
-	Base	0.1902	0.00273573	4.49015e-47	4857.72	337.112	129386
-	Base	0.20815	0.0027357	4.49576e-47	5064.23	351.446	137042
-	Base	0.2052	0.00273575	4.49717e-47	5028.57	348.971	135715
-	Base	0.20305	0.00273552	4.52932e-47	5002.43	347.169	134784
-	Base	0.2021	0.00273553	4.53551e-47	4990.61	346.351	134387
-	Base	0.2044	0.0027354	4.55358e-47	5018.97	348.326	135380
-	Base	0.2018	0.00273536	4.56012e-47	4986.38	346.067	134253
-	Base	0.20415	0.00273537	4.56135e-47	5016.01	348.124	135274
-	Base	0.20595	0.00273542	4.56141e-47	5037.7	349.629	136046
-	Base	0.2084	0.00273528	4.56582e-47	5066.24	351.611	137132
-	Base	0.20575	0.00273537	4.56831e-47	5035.37	349.47	135950
-	Base	0.2033	0.0027353	4.56835e-47	5005.41	347.391	134899
-	Base	0.20615	0.00273534	4.57349e-47	5040.08	349.799	136130
-	Base	0.20225	0.00273513	4.6014e-47	4992.02	346.473	134447
-	Base	0.13365	0.00273508	4.61201e-47	4125.64	286.344	102637
-	Base	0.13175	0.00273486	4.65566e-47	4096.9	284.363	101604
-	Base	0.20285	0.00273475	4.66334e-47	4999.08	346.985	134696
-	Base	0.20515	0.00273469	4.68246e-47	5027.22	348.945	135701
-	Base	0.206	0.00273472	4.68457e-47	5037.57	349.665	136066
-	Base	0.2081	0.0027346	4.68649e-47	5062.86	351.421	137030
-	Base	0.202	0.00273466	4.68726e-47	4988.24	346.241	134336
-	Base	0.20435	0.00273463	4.69085e-47	5017.78	348.293	135361
-	Base	0.20525	0.00273462	4.69556e-47	5028.49	349.038	135744
-	Base	0.20195	0.0027346	4.69578e-47	4987.28	346.177	134311
-	Base	0.20375	0.00273455	4.70215e-47	5010.41	347.785	135099
-	Base	0.2082	0.00273448	4.70749e-47	5063.49	351.472	137060
-	Base	0.12925	0.00273456	4.71948e-47	4059.11	281.759	100254
-	Base	0.20845	0.00273409	4.77849e-47	5065.63	351.646	137148
-	Base	0.20495	0.00273416	4.77874e-47	5024.41	348.784	135623
-	Base	0.12955	0.00273418	4.78164e-47	4063.4	282.073	100413
-	Base	0.20835	0.00273405	4.78505e-47	5064.79	351.59	137115
-	Base	0.2083	0.00273404	4.7861e-47	5064.34	351.559	137097
-	Base	0.2022	0.00273373	4.85382e-47	4990.44	346.452	134438
-	Base	0.20215	0.00273366	4.86728e-47	4989.47	346.39	134406
-	Base	0.20295	0.00273342	4.90447e-47	4999.24	347.08	134739
-	Base	0.20345	0.00273342	4.90859e-47	5005.73	347.532	134973
-	Base	0.1331	0.00273343	4.91375e-47	4117.38	285.858	102332
-	Base	0.20125	0.00273334	4.92822e-47	4979.82	345.74	134044
-	Base	0.13305	0.00273334	4.93059e-47	4116.25	285.784	102303
-	Base	0.201	0.00273332	4.93271e-47	4976.54	345.514	133940
-	Base	0.2045	0.00273329	4.93563e-47	5018.23	348.409	135424
-	Base	0.2043	0.00273327	4.94142e-47	5015.86	348.247	135341
-	Base	0.13165	0.00273325	4.95029e-47	4094.25	284.262	101560
-	Base	0.12945	0.00273325	4.96029e-47	4061.16	281.968	100359
-	Base	0.2024	0.00273314	4.9618e-47	4992.13	346.606	134520
-	Base	0.20425	0.00273314	4.9673e-47	5015.03	348.198	135314
-	Base	0.2028	0.00273306	4.97187e-47	4996.94	346.944	134678
-	Base	0.2012	0.00273304	4.98558e-47	4979.11	345.71	134028
-	Base	0.2039	0.00273298	4.98951e-47	5010.83	347.913	135166
-	Base	0.20385	0.00273296	4.99271e-47	5010.32	347.879	135150
-	Base	0.13315	0.002733	4.99848e-47	4117.24	285.872	102365
-	Base	0.2057	0.00273294	5.00903e-47	5032.42	349.419	135926
-	Base	0.2034	0.00273284	5.0189e-47	5004.54	347.487	134952
-	Base	0.2029	0.00273273	5.03445e-47	4997.95	347.034	134718
-	Base	0.1332	0.0027326	5.07173e-47	4117.52	285.911	102389
-	Base	0.20085	0.00273245	5.09387e-47	4973.78	345.376	133869
-	Base	0.20825	0.00273231	5.11333e-47	5061.98	351.506	137075
-	Base	0.1293	0.00273233	5.1388e-47	4058.12	281.804	100278
-	Base	0.19035	0.00273217	5.14303e-47	4856.02	337.214	129442
-	Base	0.204	0.00273208	5.16373e-47	5011.11	347.99	135209
-	Base	0.1315	0.00273196	5.20497e-47	4091.17	284.117	101482
-	Base	0.2041	0.00273189	5.20698e-47	5012.14	348.076	135253
-	Base	0.20485	0.00273187	5.20868e-47	5021.03	348.694	135580
-	Base	0.205	0.00273174	5.23946e-47	5022.81	348.827	135644
-	Base	0.2008	0.00273171	5.24119e-47	4972.2	345.313	133842
-	Base	0.1316	0.00273165	5.26399e-47	4092.04	284.193	101529
-	Base	0.203	0.00273158	5.26427e-47	4998.17	347.124	134765
-	Base	0.2015	0.00273154	5.27681e-47	4979.25	345.814	134133
-	Base	0.2037	0.00273153	5.278e-47	5007.12	347.749	135083
-	Base	0.2009	0.00273139	5.30392e-47	4973.45	345.419	133891
-	Base	0.20105	0.00273131	5.32401e-47	4975.24	345.55	133957
-	Base	0.1295	0.0027313	5.34275e-47	4060.45	282.019	100380
-	Base	0.2035	0.00273111	5.36085e-47	5003.87	347.55	134988
-	Base	0.20455	0.00273105	5.37651e-47	5017.06	348.471	135452
-	Base	0.2014	0.00273092	5.402e-47	4977.72	345.747	134099
-	Base	0.2025	0.00273087	5.40928e-47	4991.4	346.699	134560
-	Base	0.2085	0.00273084	5.41064e-47	5063.12	351.681	137162
-	Base	0.20115	0.00273087	5.41335e-47	4976.48	345.664	134010
-	Base	0.2011	0.00273085	5.41859e-47	4975.56	345.601	133981
-	Base	0.20445	0.00273078	5.43121e-47	5015.51	348.38	135406
-	Base	0.1333	0.00273064	5.46178e-47	4117.54	286.015	102443
-	Base	0.20275	0.0027304	5.50359e-47	4994	346.908	134658
-	Base	0.2086	0.00273026	5.52496e-47	5063.64	351.753	137204
-	Base	0.20855	0.0027302	5.53952e-47	5063.04	351.715	137186
-	Base	0.2038	0.00273009	5.56844e-47	5006.86	347.821	135123
-	Base	0.20245	0.0027301	5.57051e-47	4989.93	346.646	134538
-	Base	0.1903	0.00273004	5.57485e-47	4853.53	337.171	129423
-	Base	0.13155	0.00273012	5.581e-47	4090.31	284.153	101506
-	Base	0.20265	0.00273003	5.58194e-47	4992.64	346.837	134625
-	Base	0.12935	0.0027301	5.592e-47	4057.21	281.856	100304
-	Base	0.20865	0.00272982	5.61807e-47	5063.95	351.802	137226
-	Base	0.19025	0.00272966	5.65729e-47	4852.65	337.134	129405
-	Base	0.20145	0.00272966	5.66782e-47	4977.04	345.779	134114
-	Base	0.1294	0.00272962	5.69606e-47	4057.5	281.901	100328
-	Base	0.12905	0.00272931	5.76883e-47	4051.87	281.527	100146
-	Base	0.2049	0.00272916	5.77906e-47	5019.2	348.74	135601
-	Base	0.20395	0.00272912	5.77999e-47	5007.77	347.946	135182
-	Base	0.2048	0.00272912	5.78235e-47	5018.14	348.668	135560
-	Base	0.20475	0.00272912	5.78654e-47	5017.76	348.643	135534
-	Base	0.13355	0.00272905	5.8011e-47	4120.15	286.278	102580
-	Base	0.20135	0.00272902	5.81013e-47	4975.44	345.709	134080
-	Base	0.20255	0.00272877	5.86023e-47	4990.36	346.76	134590
-	Base	0.20405	0.00272868	5.88365e-47	5008.46	348.025	135230
-	Base	0.2002	0.00272856	5.91142e-47	4962.32	344.826	133602
-	Base	0.1292	0.00272864	5.91363e-47	4053.85	281.698	100223
-	Base	0.2026	0.00272841	5.93915e-47	4990.72	346.807	134611
-	Base	0.20075	0.00272826	5.97717e-47	4968.59	345.28	133824
-	Base	0.1336	0.00272819	5.99705e-47	4120.04	286.317	102604
-	Base	0.2087	0.00272807	6.00359e-47	5062.93	351.844	137249
-	Base	0.2007	0.0027279	6.0635e-47	4967.93	345.258	133811
-	Base	0.2027	0.00272785	6.06563e-47	4991.17	346.874	134641
-	Base	0.13335	0.00272781	6.0809e-47	4116.33	286.078	102471
-	Base	0.12915	0.00272783	6.10112e-47	4051.98	281.61	100191
-	Base	0.20875	0.00272762	6.10723e-47	5062.87	351.868	137263
-	Base	0.19365	0.00272766	6.12126e-47	4887.77	339.702	130837
-	Base	0.19375	0.00272749	6.16146e-47	4889.04	339.802	130885
-	Base	0.20065	0.00272715	6.23908e-47	4966.46	345.203	133789
-	Base	0.1997	0.002727	6.27329e-47	4954.87	344.407	133390
-	Base	0.2001	0.00272691	6.2933e-47	4959.57	344.739	133557
-	Base	0.2047	0.00272687	6.30477e-47	5015.11	348.602	135518
-	Base	0.1904	0.00272676	6.31868e-47	4852.01	337.269	129466
-	Base	0.20015	0.00272656	6.37623e-47	4959.79	344.776	133580
-	Base	0.19995	0.0027263	6.44024e-47	4956.92	344.592	133489
-	Base	0.1937	0.00272627	6.45569e-47	4887.05	339.739	130855
-	Base	0.13345	0.00272623	6.46173e-47	4116.71	286.188	102527
-	Base	0.1291	0.00272627	6.47503e-47	4050.27	281.572	100170
-	Base	0.1334	0.00272612	6.48828e-47	4115.71	286.124	102499
-	Base	0.20465	0.00272601	6.51375e-47	5013.42	348.54	135489
-	Base	0.19975	0.00272585	6.55637e-47	4954.36	344.445	133414
-	Base	0.1936	0.00272552	6.63974e-47	4885.21	339.657	130811
-	Base	0.1335	0.00272551	6.64039e-47	4116.49	286.21	102548
-	Base	0.1999	0.00272529	6.69209e-47	4955.39	344.55	133470
-	Base	0.1939	0.00272533	6.69292e-47	4888.43	339.894	130933
-	Base	0.20025	0.00272494	6.78346e-47	4959.56	344.863	133622
-	Base	0.2088	0.00272486	6.78641e-47	5061.05	351.92	137285
-	Base	0.2046	0.00272488	6.79924e-47	5011.86	348.503	135471
-	Base	0.19335	0.00272487	6.80959e-47	4881.91	339.469	130712
-	Base	0.2006	0.00272475	6.83663e-47	4963.77	345.168	133770
-	Base	0.20005	0.0027244	6.92226e-47	4956.87	344.709	133541
-	Base	0.2	0.00272427	6.95756e-47	4955.96	344.654	133519
-	Base	0.1998	0.00272412	7.00014e-47	4953.34	344.482	133435
-	Base	0.1993	0.00272412	7.00376e-47	4947.92	344.106	133226
-	Base	0.19045	0.00272366	7.11084e-47	4849.56	337.29	129479
-	Base	0.1934	0.00272369	7.12306e-47	4881.33	339.502	130731
-	Base	0.19355	0.00272323	7.24423e-47	4882.61	339.619	130793
-	Base	0.19385	0.00272298	7.31787e-47	4885.95	339.868	130921
-	Base	0.19395	0.00272296	7.32601e-47	4886.99	339.942	130955
-	Base	0.1992	0.00272285	7.35134e-47	4945.63	344.027	133183
-	Base	0.1991	0.00272282	7.36112e-47	4944.23	343.932	133145
-	Base	0.2005	0.00272266	7.39305e-47	4960.93	345.101	133733
-	Base	0.1996	0.00272255	7.43343e-47	4949.64	344.324	133345
-	Base	0.20055	0.00272252	7.43844e-47	4961.22	345.131	133753
-	Base	0.19965	0.00272252	7.44071e-47	4950.18	344.363	133367
-	Base	0.19925	0.00272237	7.48626e-47	4945.76	344.066	133200
-	Base	0.19345	0.00272231	7.50835e-47	4880.62	339.54	130748
-	Base	0.1905	0.00272212	7.54248e-47	4848.77	337.331	129501
-	Base	0.20035	0.0027218	7.64768e-47	4957.99	344.952	133661
-	Base	0.19985	0.00272151	7.72891e-47	4951.42	344.513	133453
-	Base	0.21185	0.00272128	7.80022e-47	5083.59	353.725	138482
-	Base	0.1935	0.00272113	7.84991e-47	4880.28	339.588	130775
-	Base	0.21175	0.00272102	7.87734e-47	5082.25	353.648	138445
-	Base	0.2118	0.00272096	7.89396e-47	5082.66	353.68	138463
-	Base	0.19055	0.0027204	8.04922e-47	4847.74	337.365	129521
-	Base	0.19915	0.00272024	8.12061e-47	4942.36	343.964	133161
-	Base	0.2003	0.00271992	8.21716e-47	4955.63	344.907	133640
-	Base	0.19415	0.00271957	8.34236e-47	4887.03	340.158	131059
-	Base	0.19905	0.00271938	8.39062e-47	4940.48	343.888	133126
-	Base	0.2116	0.00271935	8.39671e-47	5079.17	353.543	138370
-	Base	0.20045	0.0027193	8.40535e-47	4956.96	345.037	133704
-	Base	0.2004	0.00271913	8.46613e-47	4956.22	344.998	133683
-	Base	0.2119	0.0027191	8.4695e-47	5082.31	353.776	138511
-	Base	0.1938	0.00271913	8.47494e-47	4882.16	339.845	130907
-	Base	0.1942	0.002719	8.52439e-47	4887.01	340.191	131079
-	Base	0.19935	0.00271879	8.57702e-47	4943.5	344.134	133240
-	Base	0.1941	0.00271871	8.6223e-47	4885.38	340.097	131028
-	Base	0.1908	0.00271862	8.62282e-47	4848.96	337.562	129627
-	Base	0.21155	0.00271864	8.62923e-47	5077.79	353.493	138349
-	Base	0.1907	0.00271837	8.69929e-47	4847.36	337.465	129582
-	Base	0.21135	0.00271829	8.74437e-47	5075.54	353.359	138277
-	Base	0.19405	0.00271818	8.79983e-47	4884.27	340.053	131010
-	Base	0.21125	0.00271789	8.87574e-47	5074.33	353.301	138242
-	Base	0.2117	0.00271762	8.9667e-47	5078.63	353.617	138417
-	Base	0.194	0.00271712	9.15442e-47	4882.44	339.991	130979
-	Base	0.1994	0.00271706	9.16421e-47	4942.42	344.169	133256
-	Base	0.19075	0.00271698	9.17877e-47	4846.8	337.513	129604
-	Base	0.2092	0.00271691	9.18617e-47	5057.26	352.17	137442
-	Base	0.21165	0.00271693	9.2076e-47	5077.22	353.564	138390
-	Base	0.19895	0.0027169	9.21916e-47	4937	343.802	133084
-	Base	0.2097	0.0027168	9.2556e-47	5058.57	352.274	137670
-	Base	0.2099	0.00271656	9.33757e-47	5059.47	352.352	137740
-	Base	0.2113	0.00271641	9.39046e-47	5073.14	353.314	138256
-	Base	0.1909	0.00271636	9.40573e-47	4848.1	337.644	129669
-	Base	0.20955	0.00271631	9.42041e-47	5056.28	352.145	137598
-	Base	0.199	0.00271626	9.45038e-47	4937.12	343.851	133107
-	Base	0.2115	0.00271618	9.47202e-47	5074.94	353.454	138327
-	Base	0.19425	0.00271616	9.49597e-47	4885.19	340.243	131105
-	Base	0.19885	0.00271604	9.52413e-47	4935.11	343.724	133048
-	Base	0.19085	0.00271588	9.57756e-47	4847.22	337.611	129652
-	Base	0.2112	0.00271587	9.5862e-47	5071.85	353.259	138223
-	Base	0.20985	0.00271571	9.64367e-47	5058.13	352.313	137726
-	Base	0.20925	0.00271552	9.68549e-47	5056.45	352.204	137459
-	Base	0.2096	0.00271557	9.69296e-47	5056.36	352.199	137623
-	Base	0.19435	0.00271552	9.72492e-47	4885.98	340.336	131146
-	Base	0.19955	0.00271544	9.7495e-47	4942.38	344.269	133314
-	Base	0.20995	0.00271535	9.77961e-47	5058.92	352.393	137759
-	Base	0.1989	0.00271525	9.81491e-47	4934.83	343.754	133062
-	Base	0.1943	0.00271498	9.93278e-47	4884.57	340.273	131122
-	Base	0.2095	0.00271484	9.96096e-47	5054.19	352.094	137575
-	Base	0.20915	0.00271477	9.96365e-47	5054.94	352.147	137428
-	Base	0.19445	0.00271484	9.9862e-47	4886.52	340.418	131187
-	Base	0.1944	0.00271468	1.00441e-46	4885.86	340.381	131166
-	Base	0.20945	0.00271452	1.00824e-46	5053.21	352.046	137552
-	Base	0.191	0.00271446	1.011e-46	4847.77	337.738	129714
-	Base	0.1946	0.00271435	1.01768e-46	4887.79	340.537	131238
-	Base	0.20885	0.00271411	1.02246e-46	5051.02	351.918	137306
-	Base	0.1995	0.00271417	1.02266e-46	4940.87	344.243	133297
-	Base	0.19095	0.002714	1.0293e-46	4846.51	337.68	129686
-	Base	0.19945	0.00271401	1.0296e-46	4940.13	344.203	133274
-	Base	0.2098	0.00271398	1.03015e-46	5056.96	352.344	137705
-	Base	0.19105	0.00271383	1.03546e-46	4848.01	337.794	129738
-	Base	0.2102	0.00271379	1.03706e-46	5059.6	352.539	137855
-	Base	0.21115	0.00271378	1.03814e-46	5069.43	353.226	138209
-	Base	0.2107	0.00271366	1.0423e-46	5064.61	352.897	138031
-	Base	0.1945	0.00271368	1.04427e-46	4886.11	340.462	131205
-	Base	0.19455	0.0027136	1.04716e-46	4886.41	340.488	131216
-	Base	0.20975	0.00271356	1.04731e-46	5055.96	352.303	137685
-	Base	0.1988	0.00271347	1.0507e-46	4932.1	343.678	133025
-	Base	0.21075	0.00271346	1.05079e-46	5064.63	352.912	138053
-	Base	0.2093	0.00271327	1.05525e-46	5055.02	352.25	137482
-	Base	0.2091	0.00271309	1.06219e-46	5052.42	352.08	137401
-	Base	0.20965	0.00271317	1.06318e-46	5054.72	352.242	137651
-	Base	0.21025	0.00271309	1.06547e-46	5059.47	352.577	137871
-	Base	0.21145	0.00271291	1.07322e-46	5071.29	353.412	138308
-	Base	0.21195	0.00271288	1.07455e-46	5076.73	353.794	138530
-	Base	0.21045	0.00271271	1.08027e-46	5060.99	352.706	137936
-	Base	0.2114	0.00271268	1.08267e-46	5070.59	353.379	138292
-	Base	0.21015	0.00271252	1.08873e-46	5057.8	352.497	137836
-	Base	0.21065	0.00271249	1.09037e-46	5062.95	352.859	138010
-	Base	0.21055	0.00271239	1.09365e-46	5061.66	352.774	137966
-	Base	0.2111	0.00271235	1.09601e-46	5067.6	353.191	138193
-	Base	0.1906	0.00271221	1.09987e-46	4840.85	337.393	129548
-	Base	0.2106	0.00271207	1.10753e-46	5062.02	352.82	137989
-	Base	0.21105	0.00271193	1.11347e-46	5066.37	353.133	138170
-	Base	0.19875	0.00271182	1.11871e-46	4929.75	343.618	132998
-	Base	0.2101	0.00271179	1.11942e-46	5057.12	352.497	137815
-	Base	0.19315	0.00271173	1.12234e-46	4869.61	339.431	130627
-	Base	0.1963	0.00271172	1.12261e-46	4902.85	341.749	131973
-	Base	0.209	0.00271153	1.12729e-46	5049.6	351.984	137358
-	Base	0.20895	0.00271151	1.12796e-46	5049.09	351.95	137342
-	Base	0.19595	0.00271144	1.13395e-46	4899.1	341.503	131821
-	Base	0.19635	0.00271143	1.13482e-46	4903	341.777	131989
-	Base	0.21005	0.00271141	1.13616e-46	5056.4	352.472	137795
-	Base	0.2103	0.00271114	1.14757e-46	5058.08	352.606	137883
-	Base	0.1954	0.00271107	1.1526e-46	4893.19	341.118	131593
-	Base	0.1911	0.00271099	1.15454e-46	4845.97	337.829	129757
-	Base	0.19625	0.00271091	1.15737e-46	4901.31	341.691	131945
-	Base	0.1987	0.0027108	1.16327e-46	4928.31	343.582	132979
-	Base	0.1962	0.0027107	1.16668e-46	4900.61	341.656	131926
-	Base	0.1964	0.00271065	1.16899e-46	4902.84	341.815	132005
-	Base	0.212	0.00271068	1.16904e-46	5075.4	353.845	138553
-	Base	0.2089	0.00271052	1.17162e-46	5047.51	351.905	137323
-	Base	0.2104	0.00271058	1.1719e-46	5058.66	352.683	137921
-	Base	0.21	0.00271054	1.17461e-46	5054.97	352.429	137776
-	Base	0.19645	0.00271048	1.17692e-46	4903.17	341.849	132024
-	Base	0.20905	0.00271025	1.18384e-46	5049.18	352.039	137382
-	Base	0.19865	0.0027101	1.19449e-46	4926.87	343.526	132951
-	Base	0.1953	0.00270996	1.20238e-46	4891.03	341.037	131553
-	Base	0.2105	0.00270981	1.20664e-46	5058.91	352.75	137955
-	Base	0.21205	0.00270983	1.20787e-46	5075.07	353.878	138575
-	Base	0.2121	0.00270975	1.2115e-46	5075.7	353.927	138599
-	Base	0.19535	0.00270969	1.21459e-46	4891.25	341.07	131572
-	Base	0.1959	0.00270946	1.22275e-46	4896.65	341.457	131800
-	Base	0.2094	0.00270938	1.22595e-46	5047.65	351.992	137524
-	Base	0.19065	0.00270928	1.22957e-46	4838.51	337.412	129557
-	Base	0.21255	0.00270934	1.22969e-46	5078.84	354.172	138757
-	Base	0.19605	0.00270929	1.23058e-46	4898.3	341.583	131861
-	Base	0.2108	0.00270924	1.23407e-46	5061.27	352.952	138071
-	Base	0.19125	0.00270903	1.24305e-46	4846.28	337.972	129834
-	Base	0.21095	0.00270902	1.24345e-46	5062.59	353.057	138127
-	Base	0.196	0.00270873	1.25706e-46	4897.26	341.545	131845
-	Base	0.1931	0.00270873	1.25801e-46	4866.33	339.39	130603
-	Base	0.19485	0.00270857	1.26915e-46	4884.19	340.65	131353
-	Base	0.2124	0.00270853	1.26919e-46	5077.22	354.113	138713
-	Base	0.21245	0.00270842	1.27463e-46	5077.47	354.138	138728
-	Base	0.2123	0.00270827	1.28154e-46	5075.98	354.043	138670
-	Base	0.19305	0.00270821	1.28309e-46	4865.22	339.345	130581
-	Base	0.193	0.00270812	1.28753e-46	4864.64	339.31	130561
-	Base	0.19555	0.00270798	1.29577e-46	4892.05	341.233	131654
-	Base	0.1956	0.00270789	1.30025e-46	4892.45	341.266	131675
-	Base	0.2125	0.00270783	1.3028e-46	5077.21	354.157	138746
-	Base	0.21035	0.00270773	1.30629e-46	5055.61	352.655	137909
-	Base	0.21235	0.00270751	1.31924e-46	5075.58	354.065	138690
-	Base	0.19545	0.00270745	1.32303e-46	4890.6	341.166	131618
-	Base	0.211	0.00270739	1.32341e-46	5061.62	353.096	138146
-	Base	0.20935	0.00270724	1.3309e-46	5045.63	351.991	137505
-	Base	0.21265	0.00270705	1.34168e-46	5077.72	354.243	138790
-	Base	0.2122	0.00270697	1.34698e-46	5074.04	353.993	138633
-	Base	0.1947	0.002707	1.34735e-46	4880.78	340.51	131282
-	Base	0.1986	0.00270658	1.36621e-46	4923.03	343.481	132929
-	Base	0.19115	0.00270654	1.36812e-46	4842.99	337.899	129792
-	Base	0.1932	0.0027065	1.37048e-46	4865.43	339.468	130648
-	Base	0.19565	0.00270649	1.37094e-46	4891.79	341.307	131695
-	Base	0.21215	0.00270634	1.37966e-46	5072.98	353.96	138616
-	Base	0.1951	0.00270624	1.38601e-46	4885.11	340.86	131459
-	Base	0.19475	0.00270602	1.39873e-46	4880.5	340.553	131305
-	Base	0.19525	0.00270598	1.39968e-46	4886.86	340.998	131534
-	Base	0.2109	0.00270581	1.40561e-46	5058.95	353.013	138107
-	Base	0.21225	0.0027056	1.41848e-46	5073.13	354.019	138653
-	Base	0.1961	0.00270544	1.42595e-46	4894.85	341.586	131884
-	Base	0.1913	0.00270542	1.42635e-46	4843.57	338.008	129852
-	Base	0.21085	0.00270534	1.43123e-46	5058.02	352.979	138090
-	Base	0.2126	0.00270535	1.43142e-46	5075.65	354.21	138774
-	Base	0.19585	0.00270513	1.44299e-46	4892.37	341.433	131783
-	Base	0.1912	0.00270513	1.44373e-46	4842.43	337.948	129813
-	Base	0.1955	0.00270497	1.45364e-46	4888.77	341.194	131632
-	Base	0.1948	0.00270496	1.45593e-46	4880.52	340.62	131337
-	Base	0.19135	0.00270462	1.47107e-46	4843.62	338.062	129876
-	Base	0.1966	0.00270455	1.47517e-46	4899.5	341.967	132090
-	Base	0.19505	0.00270436	1.48922e-46	4882.77	340.815	131441
-	Base	0.1957	0.00270429	1.49056e-46	4890.25	341.338	131713
-	Base	0.198	0.00270419	1.49686e-46	4914.87	343.064	132679
-	Base	0.1914	0.00270415	1.49765e-46	4843.85	338.107	129895
-	Base	0.1972	0.00270405	1.50511e-46	4905.59	342.425	132343
-	Base	0.19195	0.00270399	1.50666e-46	4850.16	338.558	130126
-	Base	0.19465	0.00270402	1.50995e-46	4877.58	340.475	131262
-	Base	0.1958	0.00270389	1.51341e-46	4890.65	341.391	131754
-	Base	0.2128	0.00270384	1.51651e-46	5075.97	354.331	138839
-	Base	0.1965	0.00270373	1.5216e-46	4897.55	341.882	132048
-	Base	0.21275	0.00270373	1.52303e-46	5075.29	354.291	138816
-	Base	0.192	0.00270361	1.52823e-46	4850.5	338.605	130147
-	Base	0.1985	0.00270353	1.53506e-46	4919.38	343.421	132882
-	Base	0.1928	0.00270344	1.53754e-46	4859.15	339.219	130466
-	Base	0.19805	0.00270345	1.5391e-46	4914.78	343.104	132697
-	Base	0.19295	0.00270341	1.53931e-46	4860.85	339.34	130532
-	Base	0.19665	0.00270335	1.54466e-46	4899.04	342.011	132110
-	Base	0.1967	0.00270328	1.54878e-46	4899.37	342.039	132128
-	Base	0.19855	0.00270329	1.54904e-46	4919.93	343.474	132907
-	Base	0.2127	0.00270318	1.55511e-46	5074.5	354.272	138807
-	Base	0.1933	0.00270315	1.55606e-46	4863.37	339.533	130687
-	Base	0.1968	0.00270317	1.55663e-46	4900.45	342.122	132171
-	Base	0.19655	0.00270314	1.55675e-46	4897.7	341.93	132068
-	Base	0.1952	0.00270289	1.57524e-46	4883.44	340.954	131511
-	Base	0.19675	0.0027024	1.60239e-46	4899.22	342.084	132150
-	Base	0.19325	0.00270235	1.60447e-46	4862.19	339.501	130671
-	Base	0.1971	0.00270231	1.6089e-46	4902.85	342.345	132299
-	Base	0.19575	0.0027021	1.62038e-46	4888.45	341.351	131728
-	Base	0.19615	0.00270207	1.62124e-46	4892.41	341.629	131905
-	Base	0.19725	0.00270206	1.62377e-46	4904.11	342.448	132356
-	Base	0.19755	0.00270201	1.62541e-46	4906.99	342.651	132469
-	Base	0.19715	0.00270195	1.63095e-46	4903.19	342.391	132326
-	Base	0.19775	0.00270189	1.63265e-46	4909.52	342.835	132568
-	Base	0.19795	0.00270172	1.64403e-46	4912.16	343.03	132666
-	Base	0.19145	0.00270152	1.65581e-46	4841.96	338.14	129914
-	Base	0.19155	0.00270146	1.6589e-46	4843.14	338.226	129955
-	Base	0.1949	0.00270142	1.66612e-46	4878.4	340.695	131375
-	Base	0.1929	0.00270078	1.70134e-46	4857.63	339.279	130506
-	Base	0.1927	0.00270077	1.70246e-46	4855.97	339.165	130439
-	Base	0.1919	0.00270065	1.71113e-46	4846.63	338.52	130108
-	Base	0.1978	0.0027006	1.71579e-46	4908.92	342.875	132591
-	Base	0.19185	0.00270057	1.71631e-46	4846.23	338.497	130098
-	Base	0.19205	0.00270057	1.71661e-46	4848.37	338.647	130172
-	Base	0.1915	0.00270049	1.72141e-46	4841.6	338.179	129933
-	Base	0.19685	0.00270021	1.74285e-46	4898.1	342.146	132191
-	Base	0.19785	0.00270015	1.74543e-46	4909.26	342.928	132614
-	Base	0.19845	0.00270016	1.74554e-46	4915.83	343.387	132864
-	Base	0.1973	0.00270012	1.74815e-46	4902.75	342.476	132370
-	Base	0.1975	0.00269973	1.77243e-46	4904.3	342.607	132447
-	Base	0.1969	0.00269972	1.77546e-46	4898.35	342.194	132214
-	Base	0.1921	0.00269917	1.81071e-46	4847.53	338.676	130185
-	Base	0.19215	0.00269912	1.81358e-46	4848.06	338.716	130206
-	Base	0.19285	0.0026988	1.83499e-46	4855.49	339.254	130483
-	Base	0.19515	0.00269888	1.83555e-46	4879.07	340.902	131488
-	Base	0.1979	0.00269878	1.83876e-46	4908.99	342.996	132642
-	Base	0.19705	0.00269874	1.84274e-46	4899.09	342.308	132285
-	Base	0.1918	0.00269847	1.8587e-46	4843.56	338.442	130070
-	Base	0.19745	0.00269842	1.86388e-46	4902.8	342.586	132433
-	Base	0.19275	0.00269824	1.87537e-46	4854.12	339.194	130455
-	Base	0.19495	0.00269792	1.9035e-46	4876.01	340.749	131403
-	Base	0.197	0.00269789	1.90449e-46	4897.76	342.27	132267
-	Base	0.1917	0.0026978	1.90707e-46	4841.76	338.358	130029
-	Base	0.195	0.00269784	1.90944e-46	4876.42	340.782	131419
-	Base	0.19735	0.00269764	1.92054e-46	4901.04	342.513	132391
-	Base	0.1984	0.00269749	1.93258e-46	4912.83	343.347	132844
-	Base	0.21285	0.00269747	1.93291e-46	5070.34	354.356	138859
-	Base	0.19695	0.00269714	1.95943e-46	4896.63	342.238	132244
-	Base	0.1916	0.00269702	1.96507e-46	4839.66	338.261	129978
-	Base	0.19265	0.00269699	1.96733e-46	4851.9	339.119	130418
-	Base	0.2137	0.00269689	1.9818e-46	5080.8	355.13	139249
-	Base	0.1977	0.00269675	1.98716e-46	4904.18	342.789	132540
-	Base	0.1974	0.0026965	2.00545e-46	4900.4	342.54	132410
-	Base	0.19165	0.00269623	2.02487e-46	4839.47	338.297	129994
-	Base	0.19835	0.00269511	2.11592e-46	4910.26	343.319	132824
-	Base	0.19765	0.00269486	2.13534e-46	4901.59	342.728	132516
-	Base	0.19255	0.00269484	2.13602e-46	4848.47	339.014	130366
-	Base	0.2129	0.00269484	2.13607e-46	5068.31	354.386	138881
-	Base	0.19175	0.00269461	2.15339e-46	4839.32	338.388	130046
-	Base	0.1922	0.00269452	2.16193e-46	4844.63	338.765	130231
-	Base	0.21375	0.00269459	2.16392e-46	5078.96	355.153	139262
-	Base	0.1976	0.00269449	2.16562e-46	4900.39	342.667	132490
-	Base	0.21385	0.00269446	2.17455e-46	5080.19	355.247	139302
-	Base	0.2138	0.00269443	2.17767e-46	5079.69	355.215	139285
-	Base	0.19225	0.00269403	2.20314e-46	4844.56	338.792	130242
-	Base	0.1925	0.00269363	2.23666e-46	4846.74	338.969	130348
-	Base	0.1981	0.00269339	2.25791e-46	4905.76	343.113	132719
-	Base	0.2135	0.00269332	2.26613e-46	5074.91	354.95	139155
-	Base	0.1983	0.00269327	2.27e-46	4908.05	343.281	132804
-	Base	0.2139	0.00269296	2.30278e-46	5079.33	355.287	139320
-	Base	0.19245	0.00269247	2.33746e-46	4844.79	338.906	130316
-	Base	0.19815	0.00269245	2.34173e-46	4905.59	343.161	132742
-	Base	0.2134	0.00269193	2.38821e-46	5072.35	354.861	139108
-	Base	0.21325	0.00269188	2.39118e-46	5070.07	354.704	139037
-	Base	0.1924	0.00269144	2.43107e-46	4843.43	338.875	130298
-	Base	0.1926	0.00269143	2.43228e-46	4846.23	339.072	130396
-	Base	0.1982	0.00269071	2.50265e-46	4904.7	343.21	132768
-	Base	0.21295	0.00269059	2.51141e-46	5064.92	354.428	138900
-	Base	0.21395	0.00269051	2.52746e-46	5077.66	355.33	139340
-	Base	0.214	0.0026904	2.53752e-46	5077.96	355.358	139354
-	Base	0.21355	0.00269035	2.53832e-46	5072.57	354.982	139174
-	Base	0.21335	0.0026898	2.58833e-46	5069.67	354.813	139086
-	Base	0.2136	0.00268975	2.59848e-46	5072.6	355.025	139194
-	Base	0.2133	0.00268964	2.60372e-46	5068.72	354.756	139060
-	Base	0.19235	0.0026892	2.64771e-46	4840.76	338.829	130275
-	Base	0.19825	0.00268886	2.68568e-46	4903.4	343.237	132782
-	Base	0.1923	0.00268879	2.69027e-46	4839.96	338.8	130261
-	Base	0.2132	0.00268798	2.77419e-46	5066.07	354.68	139015
-	Base	0.213	0.0026876	2.81283e-46	5062.94	354.485	138924
-	Base	0.21345	0.00268738	2.84136e-46	5068.7	354.906	139129
-	Base	0.21315	0.00268684	2.89796e-46	5064.51	354.647	139000
-	Base	0.21305	0.00268583	3.00965e-46	5062.3	354.558	138956
-	Base	0.21365	0.00268536	3.0737e-46	5069.23	355.08	139225
-	Base	0.2131	0.00268449	3.16833e-46	5061.66	354.602	138979
-	Base	0.21405	0.00268271	3.3997e-46	5071.26	355.397	139377
-	Base	0.2141	0.00268226	3.45917e-46	5071.7	355.457	139405
-	Base	0.215	0.00268143	3.57176e-46	5079.32	356.047	139788
-	Base	0.21485	0.00268082	3.65418e-46	5077.31	355.946	139730
-	Base	0.2151	0.00268076	3.66359e-46	5079.8	356.125	139828
-	Base	0.21515	0.00268055	3.69217e-46	5079.84	356.142	139845
-	Base	0.21505	0.00268032	3.7256e-46	5078.73	356.08	139806
-	Base	0.21495	0.00267815	4.04867e-46	5075.5	355.998	139770
-	Base	0.2154	0.00267775	4.10776e-46	5079.77	356.322	139944
-	Base	0.21435	0.00267766	4.11883e-46	5070.02	355.643	139522
-	Base	0.2148	0.0026775	4.14552e-46	5073.99	355.933	139710
-	Base	0.21525	0.00267731	4.17872e-46	5077.92	356.223	139885
-	Base	0.2149	0.00267719	4.19877e-46	5074.14	355.966	139751
-	Base	0.2156	0.00267695	4.23466e-46	5081.54	356.5	140036
-	Base	0.21545	0.00267635	4.33279e-46	5079.02	356.363	139964
-	Base	0.2144	0.00267612	4.36628e-46	5069.13	355.682	139544
-	Base	0.2157	0.00267605	4.38037e-46	5081.78	356.576	140079
-	Base	0.2152	0.00267586	4.4158e-46	5076.04	356.187	139869
-	Base	0.21565	0.00267563	4.45262e-46	5080.75	356.532	140052
-	Base	0.21445	0.00267554	4.46479e-46	5069.18	355.725	139562
-	Base	0.2145	0.00267523	4.51738e-46	5069.43	355.763	139581
-	Base	0.2143	0.00267436	4.66915e-46	5066.22	355.595	139501
-	Base	0.21415	0.00267426	4.68855e-46	5064.12	355.455	139424
-	Base	0.21535	0.00267405	4.73118e-46	5075.93	356.3	139929
-	Base	0.2158	0.00267383	4.76704e-46	5080.87	356.66	140116
-	Base	0.21605	0.00267334	4.85808e-46	5083.81	356.899	140225
-	Base	0.2155	0.00267328	4.86744e-46	5076.87	356.416	139988
-	Base	0.2161	0.00267324	4.877e-46	5084.27	356.939	140247
-	Base	0.21575	0.00267295	4.93127e-46	5079.47	356.621	140099
-	Base	0.21475	0.00267289	4.94091e-46	5070.05	355.963	139679
-	Base	0.21425	0.00267285	4.9456e-46	5064.21	355.555	139476
-	Base	0.21465	0.00267275	4.96465e-46	5069.14	355.908	139644
-	Base	0.2153	0.00267271	4.97905e-46	5074.13	356.262	139906
-	Base	0.21455	0.00267244	5.02492e-46	5067.33	355.801	139599
-	Base	0.21635	0.00267241	5.02797e-46	5085.9	357.106	140341
-	Base	0.2147	0.00267209	5.094e-46	5068.88	355.934	139663
-	Base	0.2162	0.00267165	5.17977e-46	5083.88	357.017	140282
-	Base	0.2142	0.00267133	5.24111e-46	5062.07	355.506	139448
-	Base	0.21555	0.00267128	5.25507e-46	5075.33	356.441	140009
-	Base	0.21615	0.00267102	5.3075e-46	5082.62	356.971	140262
-	Base	0.21585	0.00267016	5.484e-46	5078.17	356.715	140142
-	Base	0.2146	0.00266977	5.56158e-46	5065.6	355.857	139622
-	Base	0.21595	0.00266933	5.65903e-46	5078.74	356.811	140192
-	Base	0.2163	0.00266902	5.72309e-46	5082.58	357.1	140324
-	Base	0.216	0.0026689	5.75187e-46	5078.84	356.846	140206
-	Base	0.21625	0.00266875	5.78412e-46	5081.77	357.062	140306
-	Base	0.21645	0.00266794	5.96242e-46	5083.27	357.221	140401
-	Base	0.2164	0.00266777	6.00138e-46	5082.35	357.167	140373
-	Base	0.2165	0.00266727	6.11767e-46	5083.18	357.259	140421
-	Base	0.21655	0.00266716	6.14311e-46	5084.07	357.329	140450
-	Base	0.2159	0.00266661	6.27806e-46	5075.41	356.758	140169
-	Base	0.21675	0.00266632	6.34293e-46	5085.17	357.463	140520
-	Base	0.2166	0.0026661	6.3975e-46	5083.53	357.363	140466
-	Base	0.21665	0.00266517	6.62726e-46	5083.14	357.397	140483
-	Base	0.21685	0.00266357	7.0373e-46	5083.57	357.533	140555
-	Base	0.2167	0.00266297	7.20515e-46	5081.4	357.421	140500
-	Base	0.2168	0.00266152	7.61234e-46	5081.13	357.499	140539
-	Base	0.2169	0.00266083	7.81363e-46	5081.18	357.549	140578
-	Base	0.21695	0.00265922	8.30677e-46	5080.02	357.575	140594
-	Base	0.2174	0.00265681	9.09745e-46	5082.24	357.892	140769
-	Base	0.217	0.00265656	9.19151e-46	5077.97	357.609	140612
-	Base	0.21705	0.0026564	9.24627e-46	5078.32	357.645	140629
-	Base	0.21725	0.00265625	9.29799e-46	5080.42	357.802	140712
-	Base	0.2171	0.00265591	9.41924e-46	5078.43	357.685	140647
-	Base	0.2173	0.00265501	9.74246e-46	5079.47	357.818	140730
-	Base	0.21715	0.00265456	9.91867e-46	5077.72	357.726	140667
-	Base	0.21735	0.00265428	1.00213e-45	5079.24	357.852	140747
-	Base	0.2172	0.00265339	1.03676e-45	5077.17	357.765	140694
-	Base	0.21815	0.0026514	1.12006e-45	5086.68	358.573	141091
-	Base	0.21745	0.00265051	1.1564e-45	5076.93	357.942	140794
-	Base	0.21805	0.00265009	1.17603e-45	5084.42	358.5	141059
-	Base	0.2176	0.0026498	1.18848e-45	5078.56	358.105	140873
-	Base	0.2177	0.0026498	1.18882e-45	5080.02	358.209	140924
-	Base	0.2178	0.00264923	1.21515e-45	5080.51	358.282	140962
-	Base	0.2175	0.00264901	1.22419e-45	5076.36	358.003	140827
-	Base	0.21765	0.00264879	1.23552e-45	5078.35	358.16	140901
-	Base	0.2182	0.00264882	1.23592e-45	5084.46	358.591	141105
-	Base	0.2181	0.00264855	1.24727e-45	5083.45	358.536	141075
-	Base	0.21775	0.0026485	1.24945e-45	5079.27	358.244	140943
-	Base	0.21755	0.00264768	1.2883e-45	5075.96	358.065	140853
-	Base	0.2179	0.00264738	1.30397e-45	5080.27	358.39	141009
-	Base	0.21795	0.00264675	1.33569e-45	5080.12	358.422	141023
-	Base	0.218	0.00264647	1.35012e-45	5080.35	358.458	141039
-	Base	0.21785	0.00264639	1.35417e-45	5078.49	358.332	140984
-	Base	0.21825	0.00264477	1.44307e-45	5081.23	358.639	141131
-	Base	0.2189	0.00264442	1.46439e-45	5086.73	359.052	141406
-	Base	0.2183	0.00264424	1.47228e-45	5081.29	358.678	141151
-	Base	0.21895	0.00264401	1.4875e-45	5087	359.099	141429
-	Base	0.21885	0.00264381	1.49914e-45	5085.85	359.032	141393
-	Base	0.2188	0.00264169	1.62521e-45	5083.28	358.995	141370
-	Base	0.21905	0.00264101	1.66703e-45	5084.87	359.152	141459
-	Base	0.219	0.00264076	1.68319e-45	5084.21	359.123	141445
-	Base	0.2191	0.00264037	1.7083e-45	5084.91	359.198	141488
-	Base	0.21875	0.00264033	1.71136e-45	5081.42	358.955	141353
-	Base	0.2192	0.00263962	1.75932e-45	5085.56	359.297	141532
-	Base	0.2187	0.00263864	1.82536e-45	5079.19	358.913	141333
-	Base	0.21915	0.00263859	1.82905e-45	5083.84	359.244	141510
-	Base	0.2193	0.00263808	1.86588e-45	5084.9	359.355	141570
-	Base	0.2194	0.0026379	1.87795e-45	5085.67	359.421	141605
-	Base	0.21865	0.00263765	1.89582e-45	5077.62	358.869	141312
-	Base	0.21845	0.0026376	1.89806e-45	5075.08	358.692	141219
-	Base	0.2186	0.00263747	1.90856e-45	5076.86	358.827	141290
-	Base	0.21925	0.00263713	1.934e-45	5083.67	359.333	141551
-	Base	0.21935	0.00263699	1.94443e-45	5084.31	359.387	141589
-	Base	0.21945	0.00263682	1.95723e-45	5085.32	359.47	141626
-	Base	0.2185	0.00263645	1.984e-45	5075.04	358.768	141254
-	Base	0.2184	0.00263633	1.99121e-45	5073.37	358.656	141193
-	Base	0.21835	0.00263606	2.01125e-45	5072.48	358.612	141171
-	Base	0.21855	0.00263606	2.01355e-45	5075.26	358.81	141275
-	Base	0.2195	0.00263537	2.0687e-45	5084.49	359.511	141645
-	Base	0.21955	0.0026302	2.51872e-45	5079.7	359.524	141663
-	Base	0.2196	0.00262877	2.65959e-45	5078.82	359.56	141683
-	Base	0.21965	0.00262619	2.93444e-45	5076.58	359.577	141696
-	Base	0.2197	0.00262459	3.11848e-45	5075.51	359.61	141714
-	Base	0.221	0.00262273	3.35001e-45	5087.92	360.619	142253
-	Base	0.22095	0.00262224	3.41351e-45	5086.7	360.567	142229
-	Base	0.2203	0.00262159	3.50231e-45	5078.94	360.063	141956
-	Base	0.22035	0.0026212	3.55328e-45	5079.06	360.097	141976
-	Base	0.22105	0.00262006	3.70853e-45	5085.97	360.664	142278
-	Base	0.22025	0.00262004	3.7152e-45	5076.88	360.023	141936
-	Base	0.2209	0.00261991	3.73019e-45	5083.65	360.51	142204
-	Base	0.22005	0.00261981	3.74461e-45	5074.08	359.838	141853
-	Base	0.22085	0.00261975	3.75429e-45	5082.71	360.455	142181
-	Base	0.22155	0.00261942	3.79877e-45	5090.4	361.022	142464
-	Base	0.21975	0.00261921	3.82973e-45	5070.68	359.638	141738
-	Base	0.21985	0.00261877	3.89235e-45	5070.88	359.681	141779
-	Base	0.2201	0.00261858	3.92524e-45	5073.48	359.88	141873
-	Base	0.2198	0.00261847	3.93783e-45	5070.04	359.643	141759
-	Base	0.2211	0.00261847	3.93974e-45	5084.87	360.695	142299
-	Base	0.22115	0.00261838	3.95287e-45	5085.31	360.733	142318
-	Base	0.2215	0.00261828	3.9681e-45	5088.8	360.987	142443
-	Base	0.22145	0.00261825	3.97272e-45	5088.28	360.952	142426
-	Base	0.22015	0.00261824	3.9758e-45	5073.81	359.927	141892
-	Base	0.2216	0.00261803	4.00599e-45	5089.4	361.047	142480
-	Base	0.2208	0.00261765	4.06616e-45	5080.64	360.452	142160
-	Base	0.2204	0.00261763	4.07219e-45	5076.27	360.145	141998
-	Base	0.21995	0.00261673	4.20925e-45	5070.18	359.772	141821
-	Base	0.2214	0.00261651	4.24559e-45	5086.19	360.924	142411
-	Base	0.22	0.00261594	4.33733e-45	5069.65	359.789	141827
-	Base	0.22065	0.00261589	4.34974e-45	5077.55	360.355	142096
-	Base	0.22045	0.00261567	4.38826e-45	5074.93	360.185	142019
-	Base	0.2199	0.00261559	4.39503e-45	5068.22	359.711	141794
-	Base	0.22055	0.00261522	4.46107e-45	5075.58	360.261	142058
-	Base	0.2205	0.00261464	4.56227e-45	5074.15	360.2	142030
-	Base	0.2207	0.00261452	4.58183e-45	5076.89	360.402	142118
-	Base	0.22075	0.00261433	4.61349e-45	5076.75	360.404	142136
-	Base	0.22135	0.00261413	4.64832e-45	5083.32	360.884	142388
-	Base	0.22165	0.00261413	4.64878e-45	5086.19	361.088	142503
-	Base	0.2202	0.00261402	4.67001e-45	5070.49	359.982	141916
-	Base	0.2212	0.00261401	4.67117e-45	5081.64	360.774	142338
-	Base	0.2206	0.00261402	4.67133e-45	5075.13	360.312	142080
-	Base	0.22205	0.00261401	4.68717e-45	5087.88	361.223	142660
-	Base	0.22235	0.00261396	4.69779e-45	5091.17	361.461	142782
-	Base	0.22125	0.00261376	4.71399e-45	5082.01	360.816	142357
-	Base	0.2221	0.00261357	4.76639e-45	5087.92	361.257	142680
-	Base	0.2213	0.00261342	4.77575e-45	5082.17	360.852	142372
-	Base	0.22195	0.0026132	4.8206e-45	5088.2	361.297	142625
-	Base	0.22225	0.00261323	4.83097e-45	5089.52	361.394	142753
-	Base	0.2223	0.00261317	4.84231e-45	5089.84	361.422	142763
-	Base	0.22185	0.00261304	4.8503e-45	5087.24	361.24	142593
-	Base	0.2219	0.00261289	4.87861e-45	5087.55	361.272	142611
-	Base	0.22215	0.00261289	4.89251e-45	5087.93	361.304	142704
-	Base	0.22275	0.00261226	5.02715e-45	5092.34	361.667	142940
-	Base	0.22175	0.00261162	5.11876e-45	5084.86	361.168	142550
-	Base	0.22265	0.00261167	5.14267e-45	5090.8	361.599	142894
-	Base	0.22255	0.00261159	5.15691e-45	5089.63	361.521	142850
-	Base	0.2217	0.00261141	5.15883e-45	5084.08	361.127	142524
-	Base	0.2228	0.00261085	5.3066e-45	5091.37	361.696	142958
-	Base	0.2218	0.00261064	5.31478e-45	5084.56	361.215	142574
-	Base	0.222	0.00261063	5.31872e-45	5086.09	361.325	142641
-	Base	0.2222	0.00261068	5.32413e-45	5086.35	361.346	142730
-	Base	0.2226	0.00261033	5.41393e-45	5088.85	361.554	142870
-	Base	0.2225	0.00260987	5.50582e-45	5087.46	361.485	142834
-	Base	0.22295	0.00260983	5.51813e-45	5092.07	361.817	143015
-	Base	0.22245	0.00260853	5.79397e-45	5085.89	361.466	142817
-	Base	0.223	0.00260787	5.94495e-45	5090.67	361.853	143036
-	Base	0.2224	0.00260714	6.10567e-45	5084.19	361.441	142801
-	Base	0.2229	0.0026071	6.12133e-45	5088.72	361.768	142992
-	Base	0.22285	0.002607	6.1443e-45	5087.98	361.722	142973
-	Base	0.2227	0.0026068	6.19029e-45	5086.43	361.625	142919
-	Base	0.22325	0.0026022	7.36729e-45	5087.18	361.995	143134
-	Base	0.22305	0.00260212	7.3952e-45	5085.28	361.867	143053
-	Base	0.2232	0.0026017	7.50995e-45	5086.27	361.965	143118
-	Base	0.2231	0.00260081	7.77258e-45	5084.66	361.914	143081
-	Base	0.22315	0.00260051	7.86003e-45	5084.78	361.943	143100
-	Base	0.2233	0.00260041	7.8897e-45	5085.69	362.015	143147
-	Base	0.22495	0.00259887	8.36948e-45	5101.77	363.267	143787
-	Base	0.225	0.00259773	8.74358e-45	5101.13	363.302	143808
-	Base	0.22335	0.0025977	8.7453e-45	5083.56	362.051	143163
-	Base	0.22485	0.00259723	8.91242e-45	5099.22	363.201	143754
-	Base	0.2254	0.00259679	9.05425e-45	5103.43	363.53	143933
-	Base	0.2249	0.00259663	9.11871e-45	5098.96	363.224	143771
-	Base	0.2234	0.0025963	9.22046e-45	5082.79	362.093	143185
-	Base	0.22575	0.00259609	9.30395e-45	5107	363.834	144086
-	Base	0.238	0.00259594	9.37282e-45	5232.92	372.819	148902
-	Base	0.2248	0.00259578	9.41523e-45	5097.11	363.151	143733
-	Base	0.2258	0.00259528	9.59299e-45	5106.87	363.881	144103
-	Base	0.2257	0.00259527	9.60196e-45	5105.72	363.801	144066
-	Base	0.22475	0.00259511	9.65685e-45	5095.76	363.101	143711
-	Base	0.22695	0.00259486	9.74536e-45	5119.26	364.793	144577
-	Base	0.2269	0.00259471	9.80242e-45	5118.49	364.749	144559
-	Base	0.2256	0.0025945	9.882e-45	5103.85	363.72	144024
-	Base	0.22565	0.00259418	1.00079e-44	5104.2	363.768	144046
-	Base	0.22545	0.00259412	1.00266e-44	5101.18	363.556	143948
-	Base	0.22345	0.00259408	1.00364e-44	5081.1	362.127	143201
-	Base	0.2272	0.00259405	1.00383e-44	5121.06	364.975	144674
-	Base	0.2271	0.00259394	1.00839e-44	5119.82	364.896	144634
-	Base	0.2273	0.00259381	1.01322e-44	5121.67	365.036	144703
-	Base	0.22725	0.00259367	1.01874e-44	5121.13	365.008	144690
-	Base	0.22515	0.00259365	1.0213e-44	5098.47	363.397	143852
-	Base	0.22785	0.00259344	1.02812e-44	5127.65	365.489	144919
-	Base	0.23735	0.00259346	1.02972e-44	5222.69	372.267	148624
-	Base	0.227	0.00259332	1.03257e-44	5118.13	364.819	144600
-	Base	0.2372	0.00259335	1.03429e-44	5220.99	372.154	148573
-	Base	0.2241	0.00259307	1.04233e-44	5086.81	362.604	143452
-	Base	0.2251	0.00259298	1.04786e-44	5097.43	363.371	143839
-	Base	0.23805	0.00259298	1.04919e-44	5230.66	372.87	148924
-	Base	0.22505	0.00259288	1.05166e-44	5096.94	363.342	143827
-	Base	0.22585	0.00259281	1.05434e-44	5104.98	363.92	144121
-	Base	0.2239	0.00259276	1.0546e-44	5084.67	362.473	143387
-	Base	0.22405	0.00259266	1.05861e-44	5085.96	362.571	143437
-	Base	0.22555	0.00259249	1.06695e-44	5101.15	363.668	143999
-	Base	0.2381	0.00259247	1.06939e-44	5230.73	372.911	148947
-	Base	0.2264	0.0025924	1.07029e-44	5110.27	364.325	144344
-	Base	0.224	0.00259237	1.07067e-44	5085.09	362.53	143418
-	Base	0.2373	0.00259244	1.07073e-44	5220.96	372.217	148601
-	Base	0.2278	0.00259236	1.07115e-44	5126.13	365.457	144904
-	Base	0.22705	0.00259213	1.08014e-44	5117.46	364.855	144614
-	Base	0.22415	0.00259212	1.08084e-44	5086.55	362.652	143476
-	Base	0.22395	0.002592	1.08545e-44	5084.22	362.494	143403
-	Base	0.22795	0.002592	1.08573e-44	5127.34	365.568	144963
-	Base	0.22715	0.00259188	1.0905e-44	5118.36	364.936	144653
-	Base	0.23795	0.00259189	1.09368e-44	5228.23	372.775	148882
-	Base	0.23815	0.00259187	1.09409e-44	5230.3	372.924	148958
-	Base	0.23725	0.00259178	1.09793e-44	5219.92	372.19	148588
-	Base	0.23715	0.00259173	1.10004e-44	5218.92	372.123	148559
-	Base	0.2259	0.00259164	1.10219e-44	5104.43	363.962	144141
-	Base	0.23695	0.00259167	1.10265e-44	5217.35	372.015	148498
-	Base	0.2274	0.00259138	1.1115e-44	5120.36	365.114	144742
-	Base	0.2247	0.00259141	1.11164e-44	5091.55	363.059	143693
-	Base	0.2237	0.00259135	1.1132e-44	5081.09	362.316	143304
-	Base	0.2382	0.00259125	1.12003e-44	5230.51	372.982	148985
-	Base	0.2235	0.00259116	1.12158e-44	5078.69	362.159	143217
-	Base	0.2279	0.00259112	1.12296e-44	5125.75	365.517	144938
-	Base	0.22745	0.00259108	1.12422e-44	5120.54	365.148	144758
-	Base	0.22775	0.00259108	1.12466e-44	5124.24	365.412	144879
-	Base	0.23825	0.00259105	1.12918e-44	5230.72	373.013	149008
-	Base	0.22735	0.00259084	1.13439e-44	5119.28	365.075	144725
-	Base	0.22355	0.00259085	1.13528e-44	5078.85	362.192	143236
-	Base	0.23745	0.0025909	1.13543e-44	5221.55	372.37	148669
-	Base	0.22635	0.00259073	1.14058e-44	5108.03	364.282	144324
-	Base	0.22595	0.00259061	1.14622e-44	5103.88	363.995	144161
-	Base	0.2255	0.00259054	1.14899e-44	5098.46	363.613	143971
-	Base	0.2263	0.00259052	1.14976e-44	5107.39	364.252	144305
-	Base	0.22465	0.0025905	1.15048e-44	5089.95	363.009	143660
-	Base	0.22755	0.00259043	1.15224e-44	5121.21	365.241	144799
-	Base	0.2253	0.00259029	1.15973e-44	5096.45	363.487	143907
-	Base	0.2369	0.00259011	1.17063e-44	5215.08	371.965	148473
-	Base	0.22525	0.00259002	1.17175e-44	5095.57	363.443	143887
-	Base	0.2374	0.00259004	1.17318e-44	5220.05	372.324	148649
-	Base	0.2275	0.00258987	1.17725e-44	5119.91	365.188	144776
-	Base	0.23685	0.00258984	1.18226e-44	5214.26	371.926	148456
-	Base	0.22375	0.00258957	1.19154e-44	5079.9	362.356	143326
-	Base	0.237	0.00258959	1.19412e-44	5215.59	372.039	148510
-	Base	0.2379	0.0025895	1.19822e-44	5225.3	372.738	148863
-	Base	0.22365	0.0025893	1.20389e-44	5078.53	362.277	143285
-	Base	0.2365	0.00258936	1.20425e-44	5209.98	371.655	148329
-	Base	0.23675	0.00258931	1.20546e-44	5212.61	371.845	148416
-	Base	0.2371	0.00258928	1.20777e-44	5216.03	372.092	148542
-	Base	0.22665	0.00258922	1.20871e-44	5109.83	364.518	144445
-	Base	0.23865	0.00258924	1.20941e-44	5233.17	373.317	149180
-	Base	0.2276	0.00258911	1.21197e-44	5120.77	365.303	144825
-	Base	0.2277	0.00258911	1.212e-44	5121.88	365.382	144863
-	Base	0.2238	0.00258908	1.21372e-44	5079.93	362.392	143348
-	Base	0.23655	0.00258911	1.21503e-44	5209.97	371.671	148340
-	Base	0.22535	0.00258903	1.21675e-44	5095.6	363.515	143924
-	Base	0.23705	0.00258894	1.22402e-44	5215.22	372.06	148528
-	Base	0.22625	0.00258877	1.22904e-44	5105.44	364.235	144287
-	Base	0.22675	0.00258873	1.2313e-44	5110.83	364.623	144497
-	Base	0.23835	0.00258876	1.23184e-44	5229.61	373.098	149057
-	Base	0.2268	0.00258866	1.2349e-44	5111.59	364.683	144523
-	Base	0.2246	0.00258858	1.2378e-44	5087.73	362.985	143638
-	Base	0.2383	0.00258858	1.24008e-44	5228.86	373.057	149039
-	Base	0.2364	0.00258845	1.24646e-44	5208.15	371.589	148299
-	Base	0.2252	0.00258837	1.24806e-44	5093.58	363.418	143874
-	Base	0.22765	0.0025883	1.24986e-44	5120.49	365.34	144844
-	Base	0.22385	0.00258826	1.25256e-44	5079.57	362.425	143364
-	Base	0.22685	0.00258827	1.253e-44	5111.6	364.71	144537
-	Base	0.2236	0.00258825	1.25304e-44	5076.8	362.227	143256
-	Base	0.228	0.00258815	1.25712e-44	5124.22	365.617	144991
-	Base	0.2384	0.00258813	1.26158e-44	5229.29	373.12	149075
-	Base	0.2266	0.00258801	1.26552e-44	5108.04	364.474	144426
-	Base	0.2366	0.00258782	1.27614e-44	5209.24	371.712	148359
-	Base	0.23645	0.0025876	1.28746e-44	5207.75	371.622	148314
-	Base	0.23785	0.00258759	1.28875e-44	5222.89	372.704	148846
-	Base	0.22615	0.0025873	1.30045e-44	5102.52	364.131	144238
-	Base	0.2262	0.0025871	1.31058e-44	5103.09	364.186	144263
-	Base	0.2368	0.00258711	1.31096e-44	5210.83	371.875	148433
-	Base	0.2242	0.00258693	1.31779e-44	5082.04	362.694	143497
-	Base	0.23665	0.00258674	1.32959e-44	5208.93	371.766	148378
-	Base	0.2376	0.00258674	1.33078e-44	5219.1	372.494	148744
-	Base	0.2367	0.00258664	1.33515e-44	5209.42	371.809	148400
-	Base	0.2287	0.00258655	1.33579e-44	5129.57	366.111	145282
-	Base	0.226	0.00258658	1.33656e-44	5100.45	364.034	144184
-	Base	0.22605	0.00258652	1.33941e-44	5100.84	364.065	144200
-	Base	0.2267	0.00258643	1.34428e-44	5107.85	364.573	144473
-	Base	0.2288	0.00258628	1.34972e-44	5130.48	366.196	145317
-	Base	0.2378	0.00258612	1.36285e-44	5220.76	372.657	148824
-	Base	0.2292	0.00258562	1.38201e-44	5132.81	366.406	145470
-	Base	0.22645	0.00258566	1.38397e-44	5104.05	364.355	144363
-	Base	0.2265	0.00258558	1.38824e-44	5104.52	364.394	144381
-	Base	0.22875	0.00258553	1.38879e-44	5128.96	366.14	145295
-	Base	0.2375	0.00258552	1.39385e-44	5216.83	372.419	148695
-	Base	0.2386	0.00258552	1.39415e-44	5228.86	373.279	149161
-	Base	0.2286	0.00258518	1.40733e-44	5126.97	366.022	145239
-	Base	0.22655	0.00258519	1.40902e-44	5104.67	364.433	144404
-	Base	0.22865	0.00258506	1.4142e-44	5127.54	366.072	145265
-	Base	0.23845	0.00258509	1.4167e-44	5226.72	373.156	149099
-	Base	0.23755	0.0025848	1.43256e-44	5216.73	372.464	148716
-	Base	0.2261	0.00258474	1.43339e-44	5099.52	364.097	144223
-	Base	0.22845	0.00258464	1.43691e-44	5124.94	365.916	145181
-	Base	0.23765	0.00258426	1.46276e-44	5217.14	372.533	148762
-	Base	0.2245	0.00258407	1.46996e-44	5082.02	362.893	143592
-	Base	0.22885	0.002584	1.4721e-44	5128.73	366.232	145339
-	Base	0.22435	0.00258398	1.47463e-44	5080.46	362.788	143546
-	Base	0.2244	0.0025839	1.47924e-44	5080.92	362.826	143562
-	Base	0.2377	0.00258378	1.4899e-44	5217.13	372.567	148779
-	Base	0.23015	0.00258361	1.49423e-44	5141.14	367.145	145854
-	Base	0.22895	0.00258354	1.49795e-44	5128.96	366.28	145367
-	Base	0.23855	0.00258351	1.50528e-44	5226.03	373.222	149136
-	Base	0.2387	0.00258342	1.50996e-44	5227.76	373.351	149196
-	Base	0.2284	0.00258329	1.51307e-44	5123.12	365.882	145164
-	Base	0.22855	0.00258317	1.51918e-44	5124.33	365.976	145218
-	Base	0.23635	0.00258318	1.52468e-44	5202.32	371.552	148279
-	Base	0.2243	0.00258289	1.53735e-44	5078.89	362.753	143531
-	Base	0.2361	0.00258291	1.54017e-44	5198.98	371.333	148168
-	Base	0.2388	0.00258284	1.54313e-44	5228.16	373.421	149227
-	Base	0.22925	0.00258256	1.5528e-44	5130.14	366.431	145486
-	Base	0.22445	0.0025824	1.56626e-44	5080.05	362.869	143582
-	Base	0.22935	0.00258231	1.56709e-44	5130.93	366.505	145528
-	Base	0.2385	0.00258204	1.59186e-44	5223.94	373.179	149115
-	Base	0.2293	0.00258189	1.59255e-44	5129.94	366.464	145504
-	Base	0.23875	0.00258199	1.59403e-44	5226.72	373.38	149209
-	Base	0.23625	0.00258188	1.60263e-44	5199.96	371.478	148235
-	Base	0.22425	0.00258179	1.60318e-44	5077.49	362.729	143522
-	Base	0.22455	0.00258167	1.61055e-44	5080.23	362.934	143614
-	Base	0.23615	0.00258141	1.63127e-44	5198.07	371.377	148192
-	Base	0.229	0.00258119	1.63842e-44	5127.12	366.316	145390
-	Base	0.2289	0.00258113	1.64193e-44	5126.17	366.252	145353
-	Base	0.2362	0.00258123	1.64272e-44	5198.56	371.425	148213
-	Base	0.2285	0.002581	1.65041e-44	5121.74	365.945	145198
-	Base	0.23095	0.00258096	1.65581e-44	5145.24	367.63	146153
-	Base	0.2306	0.00258054	1.68076e-44	5142.51	367.463	146028
-	Base	0.2302	0.00258048	1.68396e-44	5138.28	367.164	145874
-	Base	0.22835	0.00258043	1.68706e-44	5119.74	365.843	145146
-	Base	0.2282	0.00258031	1.69613e-44	5117.69	365.706	145079
-	Base	0.23025	0.00258027	1.6967e-44	5138.76	367.213	145898
-	Base	0.2301	0.00258019	1.70204e-44	5137.29	367.113	145837
-	Base	0.22905	0.0025801	1.70788e-44	5126.36	366.338	145409
-	Base	0.24245	0.00258013	1.71239e-44	5260.56	375.934	150604
-	Base	0.23775	0.00258004	1.7183e-44	5214.24	372.63	148805
-	Base	0.2363	0.00258001	1.72058e-44	5198.59	371.515	148253
-	Base	0.23455	0.00257996	1.72303e-44	5179.47	370.15	147547
-	Base	0.23045	0.00257966	1.73784e-44	5139.74	367.327	145965
-	Base	0.2424	0.0025796	1.74768e-44	5259.65	375.908	150593
-	Base	0.23585	0.00257955	1.75023e-44	5192.86	371.137	148078
-	Base	0.22805	0.00257948	1.75067e-44	5114.98	365.571	145017
-	Base	0.2425	0.00257938	1.76202e-44	5260.18	375.961	150618
-	Base	0.22915	0.00257921	1.76486e-44	5126	366.374	145451
-	Base	0.2294	0.00257916	1.76699e-44	5128.15	366.53	145544
-	Base	0.231	0.0025791	1.77761e-44	5144.05	367.678	146174
-	Base	0.23065	0.00257899	1.7834e-44	5141.87	367.528	146053
-	Base	0.2304	0.00257881	1.7952e-44	5138.44	367.295	145950
-	Base	0.2359	0.00257888	1.79538e-44	5192.77	371.178	148097
-	Base	0.2345	0.00257866	1.81033e-44	5177.56	370.107	147528
-	Base	0.2291	0.00257838	1.82251e-44	5124.78	366.346	145433
-	Base	0.2393	0.00257845	1.82346e-44	5228.93	373.793	149414
-	Base	0.23915	0.00257846	1.82379e-44	5227.51	373.692	149360
-	Base	0.22815	0.00257837	1.82652e-44	5114.82	365.639	145050
-	Base	0.2281	0.0025783	1.83082e-44	5114.36	365.61	145036
-	Base	0.22825	0.00257822	1.83746e-44	5116.2	365.749	145099
-	Base	0.23055	0.00257819	1.83818e-44	5139.54	367.418	146009
-	Base	0.24255	0.00257804	1.85467e-44	5259.2	375.989	150631
-	Base	0.2428	0.00257792	1.86425e-44	5261.27	376.147	150715
-	Base	0.2392	0.00257779	1.8702e-44	5227.36	373.729	149378
-	Base	0.22945	0.00257762	1.87467e-44	5127.26	366.576	145566
-	Base	0.2305	0.00257767	1.87553e-44	5138.39	367.373	145986
-	Base	0.24275	0.00257768	1.88184e-44	5260.68	376.123	150705
-	Base	0.23035	0.00257743	1.89069e-44	5136.7	367.267	145928
-	Base	0.2283	0.00257745	1.89148e-44	5116.09	365.794	145119
-	Base	0.22995	0.00257739	1.89204e-44	5132.33	366.956	145768
-	Base	0.2358	0.0025775	1.89269e-44	5190.51	371.117	148058
-	Base	0.24095	0.00257741	1.898e-44	5242.7	374.854	150050
-	Base	0.2409	0.00257723	1.91107e-44	5242.16	374.828	150036
-	Base	0.2303	0.00257714	1.9119e-44	5136.06	367.243	145915
-	Base	0.23465	0.00257723	1.91192e-44	5177.85	370.23	147591
-	Base	0.2355	0.00257715	1.91635e-44	5187.01	370.89	147935
-	Base	0.2307	0.00257707	1.91913e-44	5140.42	367.561	146066
-	Base	0.24285	0.00257715	1.92016e-44	5261.05	376.188	150737
-	Base	0.23575	0.00257703	1.92592e-44	5189.59	371.083	148042
-	Base	0.2346	0.00257687	1.93855e-44	5177.02	370.197	147569
-	Base	0.23595	0.00257687	1.93884e-44	5191.17	371.209	148111
-	Base	0.23605	0.00257678	1.94626e-44	5192.33	371.3	148152
-	Base	0.23005	0.00257663	1.94918e-44	5133.03	367.062	145817
-	Base	0.2427	0.00257657	1.96322e-44	5258.88	376.075	150681
-	Base	0.23555	0.00257641	1.9725e-44	5186.66	370.919	147949
-	Base	0.2356	0.00257641	1.97263e-44	5187.43	370.974	147975
-	Base	0.23545	0.00257626	1.98344e-44	5185.57	370.851	147916
-	Base	0.23885	0.00257619	1.98959e-44	5222.06	373.467	149249
-	Base	0.2295	0.0025759	2.00101e-44	5126.08	366.613	145589
-	Base	0.23075	0.00257584	2.01127e-44	5139.79	367.604	146081
-	Base	0.241	0.00257586	2.01321e-44	5241.61	374.888	150067
-	Base	0.236	0.00257582	2.01823e-44	5190.8	371.259	148131
-	Base	0.23925	0.00257578	2.01946e-44	5225.74	373.759	149394
-	Base	0.23105	0.00257571	2.02186e-44	5141.25	367.718	146194
-	Base	0.23	0.00257558	2.0287e-44	5131.3	367.012	145796
-	Base	0.23445	0.00257545	2.04626e-44	5173.71	370.062	147508
-	Base	0.2299	0.00257523	2.05489e-44	5129.77	366.927	145752
-	Base	0.23895	0.00257531	2.05721e-44	5221.97	373.524	149278
-	Base	0.2389	0.00257521	2.06499e-44	5221.45	373.494	149263
-	Base	0.2394	0.00257515	2.06788e-44	5226.38	373.85	149449
-	Base	0.22985	0.00257482	2.08672e-44	5128.68	366.878	145731
-	Base	0.2426	0.00257495	2.0875e-44	5256.3	376.008	150647
-	Base	0.2397	0.00257483	2.09231e-44	5228.84	374.048	149562
-	Base	0.22965	0.00257465	2.09863e-44	5126.7	366.747	145657
-	Base	0.2311	0.00257473	2.09927e-44	5140.8	367.756	146214
-	Base	0.2309	0.00257472	2.0998e-44	5140.02	367.701	146137
-	Base	0.2338	0.00257471	2.1043e-44	5166.88	369.627	147272
-	Base	0.24235	0.0025747	2.10627e-44	5253.79	375.846	150572
-	Base	0.22955	0.00257453	2.1078e-44	5125.33	366.657	145616
-	Base	0.23965	0.00257449	2.11953e-44	5227.81	373.999	149536
-	Base	0.23945	0.00257446	2.12321e-44	5226.06	373.877	149463
-	Base	0.23975	0.00257441	2.12646e-44	5229.13	374.1	149584
-	Base	0.2344	0.00257439	2.12988e-44	5172.25	370.033	147491
-	Base	0.2296	0.00257425	2.13031e-44	5125.83	366.713	145638
-	Base	0.2297	0.00257422	2.13315e-44	5126.86	366.789	145676
-	Base	0.2351	0.00257433	2.13354e-44	5179.46	370.552	147771
-	Base	0.23535	0.00257424	2.1422e-44	5182.37	370.768	147873
-	Base	0.24085	0.00257417	2.14573e-44	5238.66	374.799	150020
-	Base	0.2396	0.00257407	2.15349e-44	5226.89	373.964	149522
-	Base	0.2391	0.00257386	2.17349e-44	5221.96	373.628	149332
-	Base	0.23505	0.00257358	2.19523e-44	5178.24	370.519	147754
-	Base	0.2354	0.00257345	2.2072e-44	5182.18	370.811	147894
-	Base	0.2357	0.00257344	2.20839e-44	5185.52	371.051	148021
-	Base	0.24975	0.00257329	2.22365e-44	5324.63	381.018	153364
-	Base	0.23115	0.00257316	2.22811e-44	5139.66	367.786	146235
-	Base	0.23995	0.00257316	2.22914e-44	5229.85	374.241	149664
-	Base	0.2334	0.00257299	2.24815e-44	5162.35	369.427	147132
-	Base	0.23515	0.00257292	2.25103e-44	5178.67	370.597	147792
-	Base	0.2347	0.00257294	2.2514e-44	5174.04	370.266	147612
-	Base	0.2298	0.00257281	2.25177e-44	5126.48	366.863	145713
-	Base	0.24265	0.00257288	2.25938e-44	5254.82	376.053	150668
-	Base	0.2398	0.00257276	2.26465e-44	5228.03	374.141	149606
-	Base	0.22975	0.00257266	2.26496e-44	5125.87	366.83	145699
-	Base	0.2408	0.00257269	2.27076e-44	5236.43	374.747	149996
-	Base	0.23375	0.0025726	2.28102e-44	5164.35	369.597	147260
-	Base	0.2429	0.0025726	2.28383e-44	5257.25	376.248	150766
-	Base	0.2423	0.00257257	2.28445e-44	5251.31	375.823	150561
-	Base	0.23905	0.00257246	2.29155e-44	5219.81	373.575	149305
-	Base	0.2339	0.00257242	2.29598e-44	5165.5	369.692	147314
-	Base	0.24105	0.00257234	2.30358e-44	5238.6	374.93	150094
-	Base	0.23415	0.00257229	2.30676e-44	5167.17	369.82	147389
-	Base	0.2342	0.00257217	2.3184e-44	5167.68	369.866	147410
-	Base	0.23485	0.00257208	2.32541e-44	5174.58	370.366	147665
-	Base	0.2349	0.00257204	2.32937e-44	5175.33	370.423	147692
-	Base	0.24	0.00257202	2.33055e-44	5227.8	374.179	149693
-	Base	0.23955	0.00257184	2.34423e-44	5224.11	373.926	149497
-	Base	0.2415	0.00257177	2.35385e-44	5242.18	375.227	150258
-	Base	0.23985	0.00257172	2.3564e-44	5227.64	374.189	149626
-	Base	0.23475	0.00257163	2.36511e-44	5173.2	370.299	147629
-	Base	0.23565	0.00257165	2.36523e-44	5183.05	371.004	147995
-	Base	0.2353	0.00257161	2.36752e-44	5178.86	370.706	147847
-	Base	0.23435	0.00257156	2.37263e-44	5168.46	369.966	147462
-	Base	0.2399	0.00257152	2.37296e-44	5227.8	374.213	149647
-	Base	0.239	0.0025715	2.37724e-44	5218.55	373.555	149295
-	Base	0.24295	0.00257151	2.38066e-44	5256.77	376.293	150789
-	Base	0.2308	0.00257131	2.39095e-44	5135.69	367.634	146100
-	Base	0.24135	0.00257134	2.39298e-44	5240.38	375.13	150204
-	Base	0.23085	0.00257112	2.40833e-44	5135.93	367.665	146120
-	Base	0.2491	0.00257123	2.40973e-44	5316.27	380.576	153122
-	Base	0.23345	0.00257108	2.41662e-44	5160.95	369.462	147152
-	Base	0.243	0.00257108	2.41918e-44	5257.09	376.347	150821
-	Base	0.23385	0.00257095	2.42828e-44	5163.52	369.655	147295
-	Base	0.2413	0.00257094	2.43094e-44	5239.56	375.102	150187
-	Base	0.2497	0.00257091	2.43505e-44	5321.73	380.988	153350
-	Base	0.2348	0.00257087	2.43537e-44	5173.14	370.35	147650
-	Base	0.2414	0.00257085	2.43826e-44	5240.35	375.164	150222
-	Base	0.2395	0.00257081	2.43849e-44	5222.69	373.9	149479
-	Base	0.235	0.00257068	2.45253e-44	5174.59	370.467	147723
-	Base	0.23935	0.00257063	2.45627e-44	5221.4	373.822	149433
-	Base	0.23495	0.00257057	2.46287e-44	5174.11	370.441	147709
-	Base	0.2352	0.00257046	2.47153e-44	5176.67	370.63	147806
-	Base	0.23395	0.00257049	2.47162e-44	5163.73	369.704	147326
-	Base	0.23335	0.00257045	2.47422e-44	5159.5	369.403	147118
-	Base	0.24905	0.0025703	2.4969e-44	5314.86	380.544	153100
-	Base	0.2498	0.00257025	2.49701e-44	5322.12	381.064	153383
-	Base	0.24915	0.0025702	2.50571e-44	5315.84	380.621	153150
-	Base	0.23325	0.00257009	2.50832e-44	5157.77	369.305	147072
-	Base	0.2333	0.00257001	2.51574e-44	5158.33	369.351	147093
-	Base	0.23525	0.00256991	2.52616e-44	5176.84	370.684	147834
-	Base	0.2411	0.0025698	2.53859e-44	5236.75	374.983	150118
-	Base	0.24225	0.00256981	2.53927e-44	5247.78	375.773	150534
-	Base	0.234	0.0025697	2.54747e-44	5163.25	369.727	147336
-	Base	0.2422	0.00256951	2.56863e-44	5247.11	375.747	150522
-	Base	0.233	0.00256947	2.569e-44	5154.71	369.131	146969
-	Base	0.24115	0.00256947	2.5709e-44	5236.75	375.008	150132
-	Base	0.24815	0.00256929	2.59572e-44	5304.78	379.898	152732
-	Base	0.23405	0.00256911	2.6045e-44	5163.21	369.765	147356
-	Base	0.23365	0.00256911	2.60507e-44	5160.97	369.606	147226
-	Base	0.2343	0.00256911	2.60511e-44	5165.51	369.931	147444
-	Base	0.24145	0.00256872	2.64463e-44	5238.94	375.218	150244
-	Base	0.2412	0.00256871	2.64708e-44	5236.61	375.053	150154
-	Base	0.24075	0.00256867	2.64789e-44	5231.45	374.685	149967
-	Base	0.24125	0.00256865	2.65235e-44	5236.72	375.065	150170
-	Base	0.2337	0.0025686	2.65653e-44	5160.86	369.635	147241
-	Base	0.2341	0.0025682	2.69636e-44	5162.67	369.792	147369
-	Base	0.23295	0.00256818	2.69806e-44	5152.99	369.1	146955
-	Base	0.2416	0.00256819	2.7005e-44	5239.46	375.296	150292
-	Base	0.2335	0.00256809	2.70731e-44	5158.32	369.488	147166
-	Base	0.24895	0.00256804	2.72202e-44	5311.22	380.451	153056
-	Base	0.2407	0.00256767	2.75066e-44	5229.96	374.651	149950
-	Base	0.2312	0.00256751	2.7611e-44	5133.73	367.764	146258
-	Base	0.24965	0.00256748	2.77546e-44	5317.57	380.944	153327
-	Base	0.2419	0.00256743	2.7814e-44	5242.14	375.544	150421
-	Base	0.2331	0.0025673	2.78921e-44	5154.08	369.241	147021
-	Base	0.23425	0.00256723	2.79894e-44	5163.11	369.895	147426
-	Base	0.2332	0.00256712	2.80834e-44	5154.42	369.278	147050
-	Base	0.24045	0.00256711	2.81009e-44	5226.69	374.457	149853
-	Base	0.24155	0.00256707	2.81703e-44	5237.75	375.254	150274
-	Base	0.24215	0.00256704	2.82289e-44	5244.22	375.722	150508
-	Base	0.249	0.00256707	2.82437e-44	5310.88	380.498	153079
-	Base	0.2431	0.00256687	2.83696e-44	5253.66	376.407	150861
-	Base	0.24305	0.00256677	2.8497e-44	5253.04	376.372	150837
-	Base	0.2482	0.00256682	2.85011e-44	5302.86	379.942	152751
-	Base	0.24195	0.00256676	2.85315e-44	5242.01	375.584	150441
-	Base	0.24955	0.00256673	2.85721e-44	5316.09	380.894	153298
-	Base	0.2336	0.00256661	2.86407e-44	5157.84	369.56	147201
-	Base	0.2489	0.00256664	2.86997e-44	5309.43	380.426	153033
-	Base	0.23355	0.00256632	2.89608e-44	5157.28	369.541	147189
-	Base	0.242	0.00256605	2.93129e-44	5241.71	375.614	150458
-	Base	0.2496	0.00256597	2.94011e-44	5315.46	380.904	153314
-	Base	0.2421	0.0025658	2.95962e-44	5242.69	375.703	150497
-	Base	0.2495	0.00256565	2.97789e-44	5314.56	380.865	153281
-	Base	0.24805	0.00256547	3.00211e-44	5299.61	379.809	152691
-	Base	0.24005	0.00256536	3.00444e-44	5221.49	374.213	149715
-	Base	0.23315	0.0025653	3.01069e-44	5152.42	369.266	147036
-	Base	0.24205	0.00256529	3.0173e-44	5241.62	375.663	150480
-	Base	0.23305	0.00256523	3.01856e-44	5151.25	369.187	146994
-	Base	0.2897	0.0025654	3.02017e-44	5683.88	407.362	167582
-	Base	0.2402	0.00256523	3.02021e-44	5222.4	374.288	149763
-	Base	0.24185	0.00256509	3.03984e-44	5239.08	375.495	150395
-	Base	0.2404	0.00256503	3.04324e-44	5223.99	374.416	149836
-	Base	0.2406	0.002565	3.04526e-44	5226.02	374.563	149907
-	Base	0.2481	0.00256501	3.05499e-44	5299.73	379.852	152711
-	Base	0.24015	0.00256474	3.07757e-44	5221.61	374.267	149747
-	Base	0.24985	0.00256471	3.08428e-44	5316.82	381.095	153400
-	Base	0.2401	0.00256466	3.08632e-44	5220.99	374.228	149728
-	Base	0.2403	0.00256463	3.09016e-44	5222.73	374.355	149800
-	Base	0.24055	0.00256458	3.09385e-44	5225.19	374.533	149892
-	Base	0.2329	0.00256457	3.09578e-44	5148.69	369.051	146933
-	Base	0.24795	0.00256458	3.10644e-44	5297.45	379.721	152649
-	Base	0.23225	0.00256437	3.11917e-44	5141.59	368.556	146663
-	Base	0.2894	0.00256454	3.12035e-44	5679.92	407.146	167476
-	Base	0.23125	0.00256418	3.13529e-44	5130.92	367.801	146274
-	Base	0.2321	0.00256422	3.13663e-44	5139.8	368.439	146599
-	Base	0.28955	0.00256415	3.16738e-44	5680.92	407.248	167529
-	Base	0.24935	0.00256401	3.17197e-44	5311.41	380.762	153225
-	Base	0.248	0.00256394	3.18228e-44	5297.44	379.767	152672
-	Base	0.2405	0.00256354	3.21957e-44	5223.36	374.479	149868
-	Base	0.24415	0.00256357	3.22163e-44	5260.93	377.173	151253
-	Base	0.24035	0.00256349	3.22717e-44	5221.77	374.369	149815
-	Base	0.2319	0.0025634	3.23563e-44	5137.31	368.319	146536
-	Base	0.24025	0.00256342	3.23576e-44	5220.99	374.319	149782
-	Base	0.24425	0.00256338	3.24393e-44	5261.71	377.243	151290
-	Base	0.24315	0.00256336	3.24403e-44	5250.52	376.441	150876
-	Base	0.23215	0.00256329	3.24895e-44	5139.43	368.478	146622
-	Base	0.2322	0.00256313	3.26974e-44	5139.81	368.518	146644
-	Base	0.2476	0.0025632	3.27334e-44	5292.48	379.466	152512
-	Base	0.24065	0.00256307	3.27706e-44	5224.56	374.599	149927
-	Base	0.24945	0.00256314	3.27838e-44	5311.49	380.832	153260
-	Base	0.2478	0.00256312	3.28381e-44	5294.64	379.627	152599
-	Base	0.2323	0.00256298	3.28734e-44	5141.04	368.616	146689
-	Base	0.2492	0.00256307	3.28837e-44	5308.93	380.655	153166
-	Base	0.23285	0.00256297	3.29213e-44	5146.45	369.007	146909
-	Base	0.24565	0.00256282	3.30814e-44	5275.05	378.237	151822
-	Base	0.2418	0.00256271	3.32906e-44	5236.11	375.457	150374
-	Base	0.24175	0.00256248	3.35738e-44	5235.42	375.424	150356
-	Base	0.24885	0.0025625	3.35955e-44	5304.65	380.389	153015
-	Base	0.2494	0.00256248	3.36135e-44	5310.16	380.786	153236
-	Base	0.2499	0.00256245	3.36163e-44	5314.85	381.122	153412
-	Base	0.2444	0.00256234	3.37537e-44	5262.08	377.346	151342
-	Base	0.2483	0.00256234	3.37981e-44	5299.46	380.029	152796
-	Base	0.2442	0.00256226	3.38509e-44	5260.1	377.209	151272
-	Base	0.24435	0.00256226	3.38529e-44	5261.6	377.317	151328
-	Base	0.2895	0.00256236	3.39068e-44	5678.41	407.21	167510
-	Base	0.2457	0.00256215	3.393e-44	5274.81	378.269	151839
-	Base	0.24775	0.00256225	3.39423e-44	5293.25	379.592	152581
-	Base	0.2432	0.00256212	3.40011e-44	5249.82	376.481	150898
-	Base	0.24165	0.00256194	3.42632e-44	5233.57	375.33	150318
-	Base	0.24925	0.00256198	3.42692e-44	5308.28	380.688	153187
-	Base	0.2315	0.00256183	3.43311e-44	5131.75	368.032	146389
-	Base	0.2318	0.00256171	3.44807e-44	5134.77	368.257	146500
-	Base	0.2493	0.00256181	3.4486e-44	5308.63	380.726	153207
-	Base	0.24575	0.00256163	3.462e-44	5274.64	378.295	151855
-	Base	0.28975	0.00256169	3.47998e-44	5680.21	407.394	167601
-	Base	0.28965	0.00256168	3.48066e-44	5679.2	407.322	167561
-	Base	0.28935	0.00256167	3.48195e-44	5676.42	407.123	167460
-	Base	0.2896	0.00256159	3.49222e-44	5678.56	407.283	167545
-	Base	0.23155	0.00256129	3.50447e-44	5131.83	368.076	146409
-	Base	0.28945	0.00256144	3.51191e-44	5677.07	407.187	167497
-	Base	0.24765	0.00256129	3.52109e-44	5291.06	379.506	152530
-	Base	0.2475	0.00256126	3.52528e-44	5289.52	379.398	152476
-	Base	0.24545	0.00256106	3.5378e-44	5271.38	378.104	151751
-	Base	0.2477	0.00256111	3.54641e-44	5291.52	379.553	152552
-	Base	0.24835	0.00256099	3.55819e-44	5298.55	380.064	152815
-	Base	0.2328	0.0025609	3.56177e-44	5143.91	368.973	146893
-	Base	0.24745	0.0025609	3.57313e-44	5288.66	379.362	152460
-	Base	0.23235	0.00256062	3.59771e-44	5139.36	368.666	146712
-	Base	0.23205	0.00256058	3.60325e-44	5135.82	368.415	146585
-	Base	0.24785	0.00256062	3.61213e-44	5292.48	379.658	152614
-	Base	0.24445	0.00256055	3.61478e-44	5260.88	377.392	151361
-	Base	0.2458	0.00256044	3.62084e-44	5273.77	378.32	151868
-	Base	0.23175	0.00256041	3.62355e-44	5132.98	368.222	146484
-	Base	0.23165	0.00256038	3.62819e-44	5132.13	368.163	146448
-	Base	0.2487	0.00256044	3.63474e-44	5301.25	380.299	152959
-	Base	0.2456	0.00256035	3.63612e-44	5272.02	378.203	151803
-	Base	0.23195	0.00256034	3.63652e-44	5134.67	368.35	146554
-	Base	0.24825	0.00256031	3.6532e-44	5296.81	379.99	152774
-	Base	0.232	0.00256016	3.66166e-44	5135.07	368.391	146574
-	Base	0.24845	0.00256014	3.67314e-44	5298.21	380.101	152859
-	Base	0.2441	0.0025601	3.67588e-44	5257.2	377.161	151243
-	Base	0.24495	0.00255994	3.69259e-44	5264.92	377.723	151544
-	Base	0.24465	0.0025599	3.70388e-44	5262.06	377.524	151435
-	Base	0.24325	0.00255979	3.71808e-44	5247.94	376.518	150916
-	Base	0.23145	0.0025597	3.72113e-44	5128.92	367.98	146366
-	Base	0.24535	0.00255971	3.72587e-44	5269.16	378.044	151712
-	Base	0.2484	0.00255971	3.73499e-44	5297.41	380.076	152842
-	Base	0.24555	0.00255957	3.74636e-44	5270.81	378.173	151786
-	Base	0.2449	0.00255945	3.76376e-44	5263.93	377.689	151528
-	Base	0.24525	0.00255942	3.76733e-44	5267.59	377.954	151664
-	Base	0.2317	0.00255935	3.77216e-44	5131.48	368.19	146462
-	Base	0.2485	0.00255944	3.77279e-44	5298.15	380.149	152882
-	Base	0.2417	0.00255932	3.78514e-44	5231.55	375.376	150335
-	Base	0.24485	0.00255926	3.79228e-44	5263.27	377.656	151512
-	Base	0.2455	0.00255923	3.79427e-44	5270	378.14	151769
-	Base	0.24755	0.00255931	3.79876e-44	5288	379.434	152496
-	Base	0.2443	0.00255924	3.79913e-44	5257.92	377.276	151309
-	Base	0.2448	0.00255911	3.8123e-44	5262.65	377.622	151489
-	Base	0.289	0.00255928	3.81406e-44	5670.22	406.868	167341
-	Base	0.2435	0.00255908	3.82078e-44	5250.36	376.745	151028
-	Base	0.2324	0.00255896	3.83304e-44	5138.08	368.693	146726
-	Base	0.2454	0.00255894	3.83722e-44	5269.14	378.1	151737
-	Base	0.23185	0.00255891	3.83764e-44	5132.54	368.298	146521
-	Base	0.2479	0.00255903	3.83885e-44	5291.33	379.693	152631
-	Base	0.28845	0.00255907	3.83885e-44	5665.49	406.542	167167
-	Base	0.2453	0.00255882	3.85349e-44	5267.66	378.002	151689
-	Base	0.2893	0.00255895	3.86218e-44	5672.81	407.08	167441
-	Base	0.24455	0.00255876	3.86685e-44	5260.01	377.46	151397
-	Base	0.24345	0.00255875	3.86916e-44	5249.43	376.702	151006
-	Base	0.24585	0.00255852	3.89656e-44	5272.46	378.368	151890
-	Base	0.2898	0.0025587	3.90096e-44	5677.85	407.463	167630
-	Base	0.2488	0.00255849	3.91369e-44	5300.06	380.357	152997
-	Base	0.28895	0.00255857	3.91796e-44	5668.92	406.831	167323
-	Base	0.2433	0.00255841	3.91843e-44	5247.2	376.566	150943
-	Base	0.23135	0.00255828	3.92643e-44	5126.26	367.891	146323
-	Base	0.24405	0.00255833	3.93357e-44	5254.69	377.112	151221
-	Base	0.24515	0.00255826	3.93971e-44	5265.48	377.889	151631
-	Base	0.2434	0.00255824	3.94377e-44	5248.25	376.654	150984
-	Base	0.2452	0.00255814	3.95571e-44	5265.86	377.923	151649
-	Base	0.244	0.00255817	3.95708e-44	5253.73	377.054	151195
-	Base	0.24335	0.00255814	3.95911e-44	5247.42	376.602	150957
-	Base	0.24865	0.00255815	3.96485e-44	5298.15	380.245	152938
-	Base	0.2447	0.0025581	3.96551e-44	5260.74	377.561	151456
-	Base	0.2316	0.00255801	3.97073e-44	5129.26	368.127	146431
-	Base	0.245	0.00255788	3.99502e-44	5263.64	377.783	151572
-	Base	0.2891	0.00255802	4.00183e-44	5669.73	406.933	167372
-	Base	0.28915	0.00255791	4.01896e-44	5670.03	406.964	167386
-	Base	0.2445	0.00255772	4.02336e-44	5258.38	377.42	151379
-	Base	0.2486	0.00255775	4.02479e-44	5297.19	380.206	152917
-	Base	0.2446	0.00255769	4.02823e-44	5259.29	377.487	151412
-	Base	0.24505	0.0025575	4.05299e-44	5263.94	377.833	151594
-	Base	0.23245	0.0025575	4.05425e-44	5136.99	368.721	146744
-	Base	0.2325	0.00255747	4.05805e-44	5137.4	368.753	146766
-	Base	0.246	0.00255714	4.10967e-44	5272.79	378.495	151941
-	Base	0.2451	0.002557	4.13293e-44	5263.72	377.855	151614
-	Base	0.2314	0.00255688	4.14454e-44	5125.47	367.936	146346
-	Base	0.2884	0.00255704	4.14728e-44	5662.76	406.507	167151
-	Base	0.24475	0.00255688	4.15182e-44	5259.97	377.594	151477
-	Base	0.2313	0.00255668	4.17287e-44	5123.94	367.839	146299
-	Base	0.23275	0.00255669	4.18184e-44	5139.02	368.926	146869
-	Base	0.23255	0.0025566	4.19448e-44	5136.91	368.78	146792
-	Base	0.2459	0.00255654	4.20391e-44	5271.01	378.411	151909
-	Base	0.2889	0.00255666	4.21425e-44	5666.51	406.81	167311
-	Base	0.24875	0.00255652	4.21935e-44	5297.58	380.326	152976
-	Base	0.24605	0.00255631	4.24015e-44	5272.24	378.516	151955
-	Base	0.28925	0.00255648	4.24266e-44	5669.53	407.041	167422
-	Base	0.28885	0.00255632	4.26912e-44	5665.63	406.773	167294
-	Base	0.2888	0.00255628	4.27509e-44	5665.14	406.741	167280
-	Base	0.2438	0.00255611	4.27786e-44	5249.58	376.907	151128
-	Base	0.24395	0.00255611	4.27922e-44	5250.76	376.992	151172
-	Base	0.24355	0.00255578	4.33078e-44	5247.67	376.794	151050
-	Base	0.25005	0.00255576	4.33828e-44	5309.78	381.256	153477
-	Base	0.2892	0.00255583	4.34931e-44	5668.49	407.018	167410
-	Base	0.25	0.00255554	4.37438e-44	5308.73	381.197	153450
-	Base	0.24995	0.00255552	4.37765e-44	5307.85	381.135	153425
-	Base	0.2439	0.0025554	4.39686e-44	5249.85	376.979	151164
-	Base	0.24385	0.00255516	4.43649e-44	5249.3	376.957	151151
-	Base	0.2327	0.00255506	4.45055e-44	5136.92	368.892	146851
-	Base	0.28775	0.00255516	4.45322e-44	5655.19	406.112	166944
-	Base	0.24595	0.00255493	4.46792e-44	5269.65	378.432	151922
-	Base	0.2885	0.00255508	4.46975e-44	5661.44	406.569	167181
-	Base	0.28795	0.00255507	4.47192e-44	5656.95	406.247	167008
-	Base	0.28905	0.00255498	4.49194e-44	5665.79	406.891	167354
-	Base	0.2462	0.00255478	4.49437e-44	5271.86	378.602	152009
-	Base	0.2877	0.00255489	4.50009e-44	5654.71	406.1	166938
-	Base	0.28855	0.00255485	4.50955e-44	5661.59	406.598	167196
-	Base	0.2461	0.00255452	4.53823e-44	5270.91	378.553	151978
-	Base	0.28765	0.00255438	4.58728e-44	5653.8	406.074	166923
-	Base	0.28865	0.00255433	4.60101e-44	5661.73	406.65	167226
-	Base	0.288	0.00255427	4.60877e-44	5656.26	406.26	167023
-	Base	0.24625	0.00255394	4.63775e-44	5271.56	378.641	152029
-	Base	0.2879	0.00255401	4.65504e-44	5655.41	406.22	166994
-	Base	0.28835	0.00255399	4.65856e-44	5658.84	406.468	167131
-	Base	0.24615	0.00255379	4.66661e-44	5270.57	378.583	151995
-	Base	0.2463	0.0025537	4.68019e-44	5271.34	378.643	152050
-	Base	0.24635	0.00255369	4.68319e-44	5271.82	378.68	152068
-	Base	0.24855	0.00255367	4.70199e-44	5292.42	380.167	152898
-	Base	0.28825	0.00255353	4.74036e-44	5657.67	406.421	167108
-	Base	0.2878	0.00255347	4.74885e-44	5653.86	406.151	166962
-	Base	0.2464	0.0025533	4.75197e-44	5272.01	378.722	152087
-	Base	0.28875	0.0025533	4.78745e-44	5661.22	406.696	167257
-	Base	0.23265	0.00255314	4.78834e-44	5134.58	368.863	146832
-	Base	0.2887	0.00255328	4.79068e-44	5660.93	406.677	167247
-	Base	0.2886	0.00255326	4.79309e-44	5660.22	406.627	167212
-	Base	0.2436	0.0025531	4.79834e-44	5245.36	376.826	151065
-	Base	0.2326	0.00255304	4.80474e-44	5133.77	368.812	146810
-	Base	0.28785	0.00255313	4.81127e-44	5654.05	406.191	166980
-	Base	0.2881	0.00255313	4.81254e-44	5655.84	406.32	167054
-	Base	0.2883	0.002553	4.83761e-44	5657.48	406.449	167120
-	Base	0.28815	0.00255291	4.85416e-44	5656.02	406.352	167071
-	Base	0.2876	0.00255261	4.90594e-44	5651.42	406.043	166907
-	Base	0.2882	0.00255254	4.9225e-44	5656.07	406.385	167089
-	Base	0.28805	0.00255244	4.94039e-44	5654.57	406.284	167034
-	Base	0.2902	0.00255161	5.11001e-44	5673.38	407.707	167766
-	Base	0.28985	0.00255144	5.14455e-44	5670.37	407.504	167650
-	Base	0.29	0.00255038	5.35904e-44	5670.8	407.621	167706
-	Base	0.24655	0.00255017	5.35924e-44	5270.06	378.815	152141
-	Base	0.24645	0.00255012	5.36578e-44	5269.15	378.752	152106
-	Base	0.24735	0.00255015	5.37358e-44	5278.01	379.392	152421
-	Base	0.2901	0.00255024	5.38665e-44	5671.3	407.667	167733
-	Base	0.24365	0.00254991	5.41724e-44	5242.51	376.856	151085
-	Base	0.2474	0.00254989	5.42604e-44	5278.15	379.421	152439
-	Base	0.2501	0.00254953	5.50144e-44	5303.49	381.269	153497
-	Base	0.29005	0.00254963	5.51325e-44	5670.39	407.651	167721
-	Base	0.28995	0.00254953	5.53457e-44	5669.22	407.575	167687
-	Base	0.2437	0.00254916	5.57637e-44	5242.14	376.885	151101
-	Base	0.2899	0.00254888	5.67188e-44	5668.04	407.541	167669
-	Base	0.29015	0.00254865	5.72171e-44	5669.9	407.693	167750
-	Base	0.2465	0.00254831	5.75383e-44	5267.7	378.784	152121
-	Base	0.2466	0.00254814	5.7914e-44	5268.32	378.841	152153
-	Base	0.29025	0.00254816	5.83034e-44	5669.94	407.735	167783
-	Base	0.2473	0.0025478	5.87637e-44	5275.1	379.357	152406
-	Base	0.24375	0.00254772	5.88956e-44	5241.02	376.91	151117
-	Base	0.28755	0.00254741	5.98184e-44	5645.31	406.017	166891
-	Base	0.2904	0.0025466	6.18388e-44	5669.56	407.831	167834
-	Base	0.28745	0.00254642	6.20325e-44	5644.26	406.018	166857
-	Base	0.2874	0.00254619	6.25688e-44	5643.44	405.977	166837
-	Base	0.2873	0.00254561	6.39627e-44	5642	405.92	166805
-	Base	0.25975	0.00254549	6.42448e-44	5390.7	387.848	157052
-	Base	0.2872	0.00254538	6.45187e-44	5641.18	405.879	166781
-	Base	0.29035	0.00254535	6.48621e-44	5667.79	407.805	167821
-	Base	0.28735	0.00254518	6.50239e-44	5641.91	405.948	166820
-	Base	0.25965	0.00254514	6.50962e-44	5389.26	387.771	157013
-	Base	0.25065	0.00254488	6.56197e-44	5303.87	381.643	153701
-	Base	0.2903	0.00254493	6.59455e-44	5666.85	407.772	167802
-	Base	0.2875	0.0025448	6.5986e-44	5642.87	406.047	166873
-	Base	0.2471	0.00254472	6.60686e-44	5269.85	379.208	152333
-	Base	0.2598	0.00254474	6.61176e-44	5390.42	387.886	157069
-	Base	0.2871	0.00254468	6.62426e-44	5639.22	405.793	166738
-	Base	0.29235	0.00254445	6.70074e-44	5682.14	408.905	168477
-	Base	0.2506	0.00254414	6.75003e-44	5302.83	381.624	153678
-	Base	0.28725	0.00254409	6.7753e-44	5639.96	405.893	166793
-	Base	0.2507	0.00254397	6.79348e-44	5303.6	381.691	153726
-	Base	0.2597	0.00254382	6.84621e-44	5388.31	387.803	157031
-	Base	0.25015	0.00254371	6.86565e-44	5297.93	381.304	153515
-	Base	0.24665	0.00254341	6.93839e-44	5263.77	378.866	152169
-	Base	0.247	0.00254323	6.99044e-44	5267.37	379.14	152301
-	Base	0.2467	0.00254311	7.01878e-44	5263.92	378.9	152184
-	Base	0.28715	0.00254315	7.02298e-44	5638.12	405.836	166760
-	Base	0.24695	0.002543	7.04907e-44	5266.68	379.106	152286
-	Base	0.2923	0.00254301	7.07741e-44	5680.1	408.874	168462
-	Base	0.28705	0.00254288	7.09335e-44	5636.76	405.759	166721
-	Base	0.2502	0.00254285	7.09616e-44	5297.63	381.348	153533
-	Base	0.2503	0.00254273	7.12543e-44	5298.45	381.415	153563
-	Base	0.287	0.00254273	7.13342e-44	5635.87	405.706	166699
-	Base	0.25035	0.00254248	7.19357e-44	5298.53	381.439	153576
-	Base	0.25985	0.00254239	7.23224e-44	5388.36	387.917	157086
-	Base	0.2469	0.0025423	7.23807e-44	5265.69	379.087	152274
-	Base	0.24715	0.00254206	7.30934e-44	5267.45	379.233	152344
-	Base	0.29045	0.0025422	7.31377e-44	5663.91	407.777	167852
-	Base	0.24725	0.00254204	7.31578e-44	5268.49	379.309	152383
-	Base	0.2924	0.00254211	7.32273e-44	5680.03	408.941	168497
-	Base	0.24705	0.00254193	7.34623e-44	5266.51	379.175	152316
-	Base	0.24675	0.00254157	7.44276e-44	5262.96	378.945	152202
-	Base	0.2468	0.00254143	7.48259e-44	5263.36	378.985	152223
-	Base	0.2505	0.00254131	7.52122e-44	5298.92	381.555	153638
-	Base	0.24685	0.00254125	7.53536e-44	5263.76	379.027	152244
-	Base	0.2905	0.00254136	7.55161e-44	5663.37	407.806	167865
-	Base	0.2599	0.0025412	7.56992e-44	5387.8	387.968	157109
-	Base	0.28695	0.00254117	7.57417e-44	5633.6	405.668	166682
-	Base	0.28355	0.00254102	7.61548e-44	5601.83	403.392	165477
-	Base	0.25045	0.00254091	7.63728e-44	5298.27	381.538	153621
-	Base	0.29225	0.00254099	7.64373e-44	5677.5	408.849	168448
-	Base	0.29245	0.00254098	7.64592e-44	5679.22	408.974	168514
-	Base	0.2472	0.00254076	7.68059e-44	5266.61	379.269	152360
-	Base	0.29085	0.00254089	7.69142e-44	5665.48	407.997	167963
-	Base	0.25025	0.00254064	7.71904e-44	5295.89	381.387	153550
-	Base	0.29055	0.00254074	7.73426e-44	5663.17	407.842	167882
-	Base	0.2925	0.00254066	7.73852e-44	5679.16	408.994	168523
-	Base	0.2852	0.00254054	7.75781e-44	5616.53	404.489	166052
-	Base	0.28525	0.00254048	7.77637e-44	5617.09	404.534	166075
-	Base	0.2836	0.00254044	7.78511e-44	5601.77	403.434	165495
-	Base	0.28435	0.00254033	7.82267e-44	5608.61	403.936	165744
-	Base	0.25995	0.00254021	7.85986e-44	5387.01	387.986	157130
-	Base	0.28345	0.00254013	7.87722e-44	5599.8	403.317	165440
-	Base	0.28655	0.00253992	7.93039e-44	5628.47	405.395	166533
-	Base	0.2504	0.00253986	7.94875e-44	5296.39	381.482	153597
-	Base	0.2921	0.00253978	8.01053e-44	5674.57	408.737	168388
-	Base	0.2843	0.00253971	8.01179e-44	5607.72	403.922	165733
-	Base	0.2835	0.00253968	8.0153e-44	5599.75	403.349	165458
-	Base	0.28365	0.00253956	8.05089e-44	5601.44	403.48	165517
-	Base	0.2922	0.00253953	8.08451e-44	5675.09	408.794	168424
-	Base	0.2909	0.00253954	8.09825e-44	5664.67	408.047	167987
-	Base	0.2834	0.00253932	8.12057e-44	5598.45	403.282	165422
-	Base	0.2908	0.00253938	8.14784e-44	5663.47	407.973	167952
-	Base	0.28565	0.0025392	8.1663e-44	5619.88	404.838	166228
-	Base	0.291	0.00253922	8.19508e-44	5664.85	408.085	168013
-	Base	0.29065	0.00253916	8.21185e-44	5662.16	407.895	167908
-	Base	0.28535	0.00253892	8.25433e-44	5616.12	404.59	166105
-	Base	0.25055	0.00253882	8.268e-44	5296.85	381.592	153658
-	Base	0.2866	0.00253875	8.29265e-44	5627.32	405.406	166556
-	Base	0.2906	0.00253891	8.29323e-44	5661.47	407.866	167896
-	Base	0.29215	0.00253873	8.33332e-44	5673.65	408.754	168404
-	Base	0.29075	0.00253871	8.3569e-44	5662.4	407.95	167941
-	Base	0.2833	0.00253844	8.39955e-44	5596.52	403.214	165382
-	Base	0.28675	0.00253842	8.40331e-44	5628.46	405.516	166607
-	Base	0.2854	0.00253842	8.41052e-44	5616.33	404.644	166129
-	Base	0.2907	0.00253847	8.43164e-44	5661.77	407.923	167927
-	Base	0.2853	0.00253829	8.45421e-44	5615.04	404.561	166089
-	Base	0.28515	0.00253824	8.4692e-44	5613.45	404.451	166031
-	Base	0.29105	0.00253823	8.50841e-44	5664.16	408.114	168033
-	Base	0.26	0.00253813	8.50967e-44	5385.18	388.014	157144
-	Base	0.2868	0.00253801	8.53739e-44	5628.64	405.562	166625
-	Base	0.2837	0.00253799	8.54961e-44	5600.43	403.532	165541
-	Base	0.29095	0.0025381	8.55195e-44	5663.39	408.069	168002
-	Base	0.28545	0.0025379	8.57977e-44	5616.42	404.692	166152
-	Base	0.292	0.00253796	8.58164e-44	5671.72	408.677	168357
-	Base	0.28335	0.00253783	8.59863e-44	5596.45	403.257	165405
-	Base	0.2867	0.00253767	8.64706e-44	5627.22	405.486	166593
-	Base	0.28665	0.00253764	8.65523e-44	5626.43	405.431	166569
-	Base	0.2856	0.0025376	8.67908e-44	5617.27	404.777	166199
-	Base	0.2851	0.00253752	8.70675e-44	5612.22	404.42	166015
-	Base	0.29205	0.00253746	8.74825e-44	5671.59	408.709	168374
-	Base	0.28505	0.00253731	8.77501e-44	5611.41	404.378	165997
-	Base	0.26005	0.0025373	8.78251e-44	5384.6	388.035	157163
-	Base	0.25075	0.00253722	8.78712e-44	5296.7	381.702	153745
-	Base	0.28325	0.00253721	8.80268e-44	5594.57	403.171	165363
-	Base	0.28415	0.00253713	8.83482e-44	5603.49	403.821	165681
-	Base	0.2869	0.00253713	8.83504e-44	5628.64	405.634	166663
-	Base	0.29195	0.00253717	8.84298e-44	5670.25	408.634	168336
-	Base	0.29385	0.00253713	8.8574e-44	5687.89	409.909	168984
-	Base	0.28425	0.00253707	8.85838e-44	5604.22	403.879	165712
-	Base	0.28685	0.00253705	8.85959e-44	5628.11	405.601	166645
-	Base	0.28315	0.00253702	8.86276e-44	5594.68	403.193	165341
-	Base	0.2844	0.00253703	8.87038e-44	5605.19	403.952	165757
-	Base	0.28645	0.00253686	8.91137e-44	5623.98	405.316	166494
-	Base	0.2855	0.0025367	8.98154e-44	5615.33	404.709	166163
-	Base	0.2839	0.00253657	9.02714e-44	5600.85	403.676	165606
-	Base	0.2857	0.0025364	9.08192e-44	5617.17	404.865	166244
-	Base	0.28375	0.00253618	9.16105e-44	5598.96	403.571	165561
-	Base	0.2842	0.00253604	9.20993e-44	5602.53	403.839	165692
-	Base	0.2919	0.00253603	9.2337e-44	5668.36	408.59	168315
-	Base	0.284	0.00253591	9.25593e-44	5600.94	403.735	165635
-	Base	0.2509	0.00253571	9.30558e-44	5296.5	381.8	153791
-	Base	0.2865	0.00253572	9.30803e-44	5623.22	405.353	166509
-	Base	0.2939	0.00253574	9.33934e-44	5686.81	409.944	169000
-	Base	0.29185	0.00253573	9.34567e-44	5667.88	408.58	168303
-	Base	0.2845	0.00253565	9.34885e-44	5604.39	404.004	165788
-	Base	0.2832	0.00253561	9.3537e-44	5593.36	403.21	165352
-	Base	0.28385	0.00253553	9.39322e-44	5599.24	403.643	165590
-	Base	0.2911	0.00253558	9.41183e-44	5661.65	408.146	168050
-	Base	0.285	0.00253545	9.42417e-44	5608.99	404.353	165977
-	Base	0.29365	0.0025355	9.43176e-44	5684.24	409.779	168916
-	Base	0.2918	0.00253547	9.43934e-44	5667.05	408.542	168285
-	Base	0.2508	0.00253531	9.45012e-44	5295.18	381.735	153760
-	Base	0.28555	0.00253532	9.46662e-44	5614.32	404.746	166183
-	Base	0.2838	0.00253528	9.48266e-44	5598.59	403.616	165579
-	Base	0.25095	0.00253522	9.48385e-44	5296.64	381.847	153812
-	Base	0.2912	0.00253533	9.49955e-44	5662.13	408.2	168075
-	Base	0.2849	0.00253512	9.54435e-44	5607.81	404.294	165942
-	Base	0.2601	0.00253508	9.55559e-44	5382.7	388.067	157180
-	Base	0.2864	0.002535	9.56327e-44	5621.43	405.28	166479
-	Base	0.29255	0.00253506	9.57957e-44	5673.27	409.021	168543
-	Base	0.2938	0.00253505	9.58768e-44	5685.24	409.886	168971
-	Base	0.29375	0.00253505	9.59188e-44	5684.7	409.848	168949
-	Base	0.29115	0.00253507	9.598e-44	5661.44	408.172	168061
-	Base	0.28395	0.00253494	9.60304e-44	5599.26	403.69	165615
-	Base	0.294	0.002535	9.60829e-44	5687.02	410.019	169034
-	Base	0.28405	0.00253487	9.62872e-44	5600.15	403.76	165646
-	Base	0.29125	0.00253494	9.63172e-44	5661.16	408.16	168094
-	Base	0.2945	0.00253485	9.64649e-44	5691.08	410.32	169206
-	Base	0.28625	0.00253475	9.65156e-44	5619.98	405.195	166436
-	Base	0.2937	0.00253485	9.6656e-44	5683.89	409.806	168930
-	Base	0.2926	0.00253482	9.66631e-44	5673.38	409.048	168556
-	Base	0.2841	0.00253463	9.71848e-44	5600.3	403.79	165665
-	Base	0.2847	0.00253463	9.72017e-44	5604.93	404.124	165855
-	Base	0.29395	0.00253464	9.73999e-44	5686.12	409.983	169018
-	Base	0.2917	0.00253459	9.75962e-44	5664.71	408.444	168242
-	Base	0.29175	0.00253433	9.85627e-44	5664.95	408.481	168259
-	Base	0.28465	0.00253416	9.89949e-44	5603.92	404.09	165838
-	Base	0.2848	0.00253403	9.94562e-44	5605.42	404.208	165899
-	Base	0.29445	0.00253405	9.94772e-44	5689.5	410.271	169184
-	Base	0.2863	0.00253396	9.9524e-44	5619.62	405.233	166456
-	Base	0.28635	0.00253392	9.96907e-44	5619.88	405.255	166467
-	Base	0.28455	0.00253386	1.00109e-43	5602.73	404.028	165804
-	Base	0.2927	0.00253376	1.00669e-43	5672.95	409.103	168585
-	Base	0.29435	0.00253366	1.00939e-43	5688	410.194	169144
-	Base	0.2618	0.00253353	1.01235e-43	5398.22	389.302	157821
-	Base	0.25085	0.00253339	1.01671e-43	5293.5	381.758	153772
-	Base	0.28445	0.00253339	1.0188e-43	5601.44	403.971	165772
-	Base	0.2846	0.00253321	1.02662e-43	5602.36	404.053	165818
-	Base	0.26165	0.00253314	1.02785e-43	5396.17	389.185	157760
-	Base	0.26175	0.00253302	1.03222e-43	5397.44	389.285	157807
-	Base	0.28615	0.00253295	1.03392e-43	5617	405.124	166404
-	Base	0.2862	0.00253284	1.03812e-43	5617.37	405.16	166420
-	Base	0.2861	0.00253275	1.04185e-43	5616.55	405.108	166393
-	Base	0.2616	0.00253272	1.04474e-43	5395.18	389.147	157744
-	Base	0.28495	0.00253273	1.04523e-43	5605.64	404.328	165958
-	Base	0.28575	0.00253258	1.05061e-43	5613.11	404.877	166262
-	Base	0.2935	0.00253266	1.05072e-43	5679.41	409.66	168852
-	Base	0.29265	0.00253259	1.05299e-43	5671.17	409.07	168568
-	Base	0.28475	0.00253249	1.05498e-43	5603.2	404.171	165881
-	Base	0.28485	0.00253237	1.05956e-43	5604.14	404.248	165918
-	Base	0.26185	0.00253225	1.06306e-43	5397.44	389.345	157840
-	Base	0.2615	0.00253205	1.0713e-43	5393.31	389.062	157704
-	Base	0.2944	0.00253193	1.07822e-43	5686.6	410.233	169167
-	Base	0.2596	0.00253183	1.0806e-43	5376.4	387.859	156999
-	Base	0.29145	0.00253191	1.08111e-43	5659.54	408.286	168155
-	Base	0.29135	0.00253186	1.08315e-43	5658.51	408.216	168124
-	Base	0.26155	0.00253173	1.08497e-43	5393.59	389.108	157725
-	Base	0.26015	0.00253143	1.09795e-43	5379.31	388.102	157199
-	Base	0.2858	0.00253138	1.09958e-43	5612.58	404.935	166283
-	Base	0.28285	0.00253133	1.10079e-43	5585.81	403.005	165249
-	Base	0.26145	0.00253133	1.10132e-43	5392.02	389.025	157687
-	Base	0.25955	0.00253124	1.10532e-43	5375.34	387.828	156983
-	Base	0.29455	0.00253126	1.10571e-43	5687.49	410.351	169227
-	Base	0.286	0.00253121	1.10584e-43	5613.8	405.034	166346
-	Base	0.2831	0.00253116	1.10813e-43	5587.84	403.166	165324
-	Base	0.28585	0.00253116	1.10836e-43	5612.79	404.967	166298
-	Base	0.28605	0.00253105	1.11231e-43	5614.09	405.068	166365
-	Base	0.2617	0.00253103	1.11348e-43	5394.62	389.234	157781
-	Base	0.29355	0.0025311	1.11538e-43	5678.28	409.705	168876
-	Base	0.29345	0.00253102	1.11842e-43	5677.18	409.631	168840
-	Base	0.2916	0.00253094	1.12157e-43	5659.76	408.38	168205
-	Base	0.2913	0.00253093	1.12186e-43	5657.16	408.193	168113
-	Base	0.251	0.0025308	1.12197e-43	5292.58	381.887	153834
-	Base	0.29165	0.0025309	1.12306e-43	5660.1	408.407	168223
-	Base	0.2915	0.0025309	1.12318e-43	5658.96	408.325	168176
-	Base	0.2619	0.0025308	1.12392e-43	5396.64	389.399	157866
-	Base	0.2936	0.00253085	1.12592e-43	5678.53	409.743	168896
-	Base	0.29155	0.0025307	1.13202e-43	5659.11	408.353	168189
-	Base	0.29405	0.00253052	1.13969e-43	5682.39	410.047	169050
-	Base	0.2828	0.00253028	1.14533e-43	5584.18	402.971	165231
-	Base	0.28595	0.00253011	1.15368e-43	5612.23	405.01	166331
-	Base	0.2602	0.00252993	1.16278e-43	5378.45	388.155	157222
-	Base	0.2914	0.00252998	1.16357e-43	5656.77	408.242	168136
-	Base	0.28305	0.00252969	1.17167e-43	5585.81	403.135	165308
-	Base	0.2941	0.00252965	1.17768e-43	5681.55	410.056	169064
-	Base	0.29415	0.00252951	1.1838e-43	5681.78	410.084	169078
-	Base	0.2829	0.00252923	1.19242e-43	5583.95	403.038	165264
-	Base	0.2934	0.00252915	1.2008e-43	5674.55	409.593	168823
-	Base	0.2859	0.00252889	1.20864e-43	5610.54	404.985	166311
-	Base	0.26135	0.00252875	1.21504e-43	5388.13	388.942	157650
-	Base	0.283	0.0025287	1.21713e-43	5584.36	403.11	165297
-	Base	0.28295	0.00252861	1.22118e-43	5583.81	403.078	165282
-	Base	0.26195	0.0025285	1.22691e-43	5394.88	389.449	157890
-	Base	0.2942	0.00252846	1.2321e-43	5681.03	410.115	169092
-	Base	0.29285	0.00252843	1.23356e-43	5668.48	409.211	168635
-	Base	0.29425	0.00252835	1.23718e-43	5681.19	410.135	169104
-	Base	0.26025	0.00252826	1.23916e-43	5377.16	388.19	157236
-	Base	0.2943	0.00252823	1.24229e-43	5681.45	410.162	169121
-	Base	0.28275	0.00252814	1.2429e-43	5581.47	402.946	165217
-	Base	0.2928	0.00252802	1.25281e-43	5667.44	409.169	168616
-	Base	0.2614	0.00252786	1.25692e-43	5387.59	388.971	157664
-	Base	0.26315	0.00252775	1.26187e-43	5405.36	390.262	158312
-	Base	0.25655	0.00252748	1.26982e-43	5344.38	385.872	155864
-	Base	0.2511	0.00252754	1.27081e-43	5289.86	381.938	153862
-	Base	0.2566	0.00252746	1.27106e-43	5344.9	385.912	155883
-	Base	0.2827	0.00252753	1.27186e-43	5580.04	402.891	165195
-	Base	0.29275	0.00252727	1.28942e-43	5666.1	409.133	168603
-	Base	0.2603	0.00252703	1.29876e-43	5376.31	388.223	157255
-	Base	0.2931	0.002527	1.30326e-43	5669.3	409.387	168718
-	Base	0.26305	0.00252672	1.31291e-43	5403.48	390.207	158281
-	Base	0.29335	0.0025268	1.31336e-43	5671.49	409.562	168806
-	Base	0.2613	0.00252659	1.3195e-43	5385.28	388.903	157631
-	Base	0.26035	0.0025266	1.31983e-43	5376.51	388.27	157277
-	Base	0.26355	0.00252651	1.3225e-43	5407.91	390.541	158456
-	Base	0.29325	0.00252656	1.32594e-43	5670.27	409.494	168770
-	Base	0.2636	0.0025264	1.328e-43	5408.42	390.587	158478
-	Base	0.26325	0.00252613	1.34249e-43	5404.58	390.331	158353
-	Base	0.29305	0.00252614	1.34637e-43	5667.73	409.343	168700
-	Base	0.29315	0.00252609	1.34916e-43	5668.99	409.438	168742
-	Base	0.28255	0.00252594	1.35161e-43	5577.31	402.821	165154
-	Base	0.2946	0.00252574	1.36446e-43	5681.62	410.374	169244
-	Base	0.25105	0.00252567	1.3648e-43	5287.43	381.903	153845
-	Base	0.25115	0.00252562	1.36719e-43	5288.3	381.969	153879
-	Base	0.26365	0.00252562	1.36739e-43	5407.47	390.577	158497
-	Base	0.2631	0.00252559	1.37051e-43	5402.7	390.237	158296
-	Base	0.2634	0.00252553	1.37259e-43	5405.29	390.428	158399
-	Base	0.29295	0.00252562	1.37345e-43	5666.07	409.265	168663
-	Base	0.293	0.00252561	1.37357e-43	5666.46	409.294	168682
-	Base	0.2929	0.00252558	1.37561e-43	5665.74	409.245	168652
-	Base	0.2635	0.0025254	1.37954e-43	5406.2	390.504	158436
-	Base	0.2568	0.00252519	1.38691e-43	5344.72	386.073	155960
-	Base	0.26345	0.00252524	1.38794e-43	5405.38	390.457	158413
-	Base	0.262	0.00252519	1.39215e-43	5391.9	389.489	157909
-	Base	0.2826	0.00252511	1.39471e-43	5576.6	402.835	165165
-	Base	0.26375	0.00252497	1.40139e-43	5407.52	390.631	158526
-	Base	0.2932	0.00252506	1.40356e-43	5668.2	409.465	168755
-	Base	0.26065	0.00252498	1.40376e-43	5377.63	388.475	157393
-	Base	0.2933	0.00252505	1.40397e-43	5669.1	409.531	168787
-	Base	0.2632	0.00252492	1.40539e-43	5402.85	390.299	158334
-	Base	0.2564	0.00252473	1.40886e-43	5339.81	385.75	155802
-	Base	0.26335	0.00252465	1.41967e-43	5403.88	390.394	158381
-	Base	0.2633	0.00252457	1.42475e-43	5403.3	390.36	158367
-	Base	0.2561	0.00252435	1.42986e-43	5336.06	385.509	155681
-	Base	0.2621	0.00252443	1.43237e-43	5392.08	389.559	157947
-	Base	0.25685	0.00252432	1.43446e-43	5344.53	386.127	155983
-	Base	0.26125	0.00252416	1.44811e-43	5382.38	388.881	157616
-	Base	0.29465	0.00252405	1.45527e-43	5680.3	410.416	169269
-	Base	0.26205	0.00252399	1.45656e-43	5391.23	389.532	157931
-	Base	0.263	0.00252394	1.45999e-43	5399.93	390.165	158259
-	Base	0.2606	0.0025239	1.46261e-43	5375.95	388.437	157375
-	Base	0.2637	0.00252384	1.46328e-43	5405.93	390.604	158513
-	Base	0.28265	0.00252377	1.46825e-43	5575.6	402.87	165184
-	Base	0.26215	0.0025236	1.47835e-43	5391.66	389.593	157965
-	Base	0.2604	0.00252362	1.47842e-43	5373.77	388.301	157295
-	Base	0.25665	0.00252348	1.47916e-43	5341.4	385.963	155904
-	Base	0.26055	0.00252358	1.48022e-43	5374.95	388.388	157352
-	Base	0.25645	0.00252342	1.48096e-43	5339.16	385.803	155828
-	Base	0.2567	0.00252346	1.48126e-43	5342.18	386.021	155929
-	Base	0.26095	0.0025235	1.48447e-43	5378.62	388.659	157508
-	Base	0.25615	0.00252334	1.48585e-43	5335.54	385.548	155698
-	Base	0.2608	0.00252346	1.48683e-43	5377.67	388.594	157457
-	Base	0.2642	0.00252339	1.48728e-43	5410.63	390.976	158713
-	Base	0.2565	0.00252318	1.49491e-43	5339.41	385.84	155844
-	Base	0.26075	0.00252329	1.49593e-43	5376.81	388.544	157435
-	Base	0.2569	0.00252301	1.5078e-43	5343.51	386.154	156005
-	Base	0.25515	0.00252286	1.51383e-43	5325.37	384.85	155330
-	Base	0.2563	0.00252282	1.51582e-43	5336.4	385.651	155753
-	Base	0.2607	0.00252293	1.51761e-43	5376.2	388.529	157418
-	Base	0.2552	0.00252272	1.52221e-43	5325.52	384.873	155345
-	Base	0.26115	0.0025227	1.53056e-43	5379.6	388.792	157573
-	Base	0.2609	0.00252255	1.53893e-43	5377.15	388.626	157488
-	Base	0.2612	0.00252253	1.54031e-43	5380.28	388.854	157597
-	Base	0.2528	0.0025224	1.544e-43	5301.48	383.163	154466
-	Base	0.26045	0.00252235	1.55119e-43	5372.52	388.307	157312
-	Base	0.26085	0.0025223	1.5529e-43	5376.46	388.594	157471
-	Base	0.25275	0.00252223	1.55417e-43	5300.7	383.12	154446
-	Base	0.2638	0.00252217	1.55882e-43	5405.2	390.679	158551
-	Base	0.25285	0.0025221	1.56153e-43	5301.57	383.193	154480
-	Base	0.253	0.00252206	1.56258e-43	5303.22	383.313	154537
-	Base	0.25505	0.00252179	1.57745e-43	5323.18	384.774	155287
-	Base	0.26415	0.00252174	1.58403e-43	5408.43	390.945	158694
-	Base	0.2551	0.00252167	1.58493e-43	5323.58	384.813	155308
-	Base	0.2639	0.00252164	1.58991e-43	5405.43	390.736	158585
-	Base	0.25625	0.0025215	1.59371e-43	5334.59	385.62	155736
-	Base	0.2947	0.00252164	1.59508e-43	5677.79	410.43	169278
-	Base	0.2825	0.00252154	1.59809e-43	5571.87	402.778	165129
-	Base	0.25605	0.00252141	1.59985e-43	5332.58	385.482	155661
-	Base	0.25295	0.00252133	1.60716e-43	5301.73	383.262	154515
-	Base	0.29475	0.00252143	1.60838e-43	5677.91	410.457	169294
-	Base	0.25635	0.00252124	1.60953e-43	5335.29	385.69	155778
-	Base	0.2529	0.00252127	1.61122e-43	5301.2	383.228	154497
-	Base	0.26275	0.00252131	1.61345e-43	5395.02	390.013	158183
-	Base	0.2622	0.00252125	1.61709e-43	5389.89	389.647	157986
-	Base	0.26295	0.00252102	1.632e-43	5396.49	390.143	158243
-	Base	0.2518	0.00252087	1.63675e-43	5290.2	382.464	154125
-	Base	0.2611	0.0025208	1.64492e-43	5377.01	388.75	157554
-	Base	0.255	0.00252067	1.64681e-43	5321.37	384.73	155267
-	Base	0.2595	0.00252076	1.64751e-43	5363.89	387.805	156963
-	Base	0.26385	0.00252062	1.65313e-43	5403.88	390.703	158566
-	Base	0.25675	0.00252055	1.65545e-43	5339.48	386.05	155945
-	Base	0.2562	0.00252049	1.65678e-43	5333.14	385.593	155717
-	Base	0.25695	0.00252049	1.65949e-43	5341.43	386.195	156023
-	Base	0.2949	0.00252061	1.65968e-43	5678.44	410.562	169342
-	Base	0.2535	0.00252047	1.66004e-43	5306.32	383.658	154708
-	Base	0.2628	0.00252056	1.66015e-43	5394.42	390.028	158190
-	Base	0.25185	0.00252049	1.66057e-43	5290.32	382.501	154142
-	Base	0.2643	0.00252049	1.66098e-43	5408.45	391.043	158745
-	Base	0.26435	0.00252044	1.66468e-43	5408.56	391.055	158755
-	Base	0.28245	0.00252038	1.66979e-43	5570.07	402.74	165112
-	Base	0.25945	0.00252036	1.67261e-43	5363.07	387.776	156950
-	Base	0.25495	0.00252014	1.6801e-43	5320.26	384.689	155248
-	Base	0.26395	0.00252015	1.68308e-43	5404.49	390.783	158609
-	Base	0.26425	0.00252011	1.68508e-43	5407.67	391.016	158730
-	Base	0.25345	0.00251996	1.69268e-43	5305.31	383.623	154691
-	Base	0.25175	0.00251998	1.69294e-43	5288.72	382.425	154103
-	Base	0.2605	0.00252	1.69613e-43	5370.72	388.357	157334
-	Base	0.2512	0.00251986	1.70276e-43	5282.78	382.006	153896
-	Base	0.29485	0.00251991	1.70414e-43	5677.06	410.519	169323
-	Base	0.2627	0.00251983	1.70687e-43	5392.89	389.974	158161
-	Base	0.2629	0.00251981	1.70827e-43	5394.61	390.1	158221
-	Base	0.261	0.0025198	1.70882e-43	5375.34	388.707	157530
-	Base	0.26105	0.0025198	1.70895e-43	5375.67	388.731	157542
-	Base	0.29495	0.00251977	1.71283e-43	5677.87	410.588	169358
-	Base	0.2626	0.0025197	1.71589e-43	5391.73	389.9	158119
-	Base	0.2527	0.00251938	1.73251e-43	5297.12	383.078	154423
-	Base	0.26255	0.00251936	1.73773e-43	5390.75	389.855	158097
-	Base	0.2948	0.00251932	1.74273e-43	5676.01	410.491	169311
-	Base	0.26285	0.00251928	1.74349e-43	5393.69	390.074	158206
-	Base	0.2534	0.00251914	1.74655e-43	5304.18	383.604	154678
-	Base	0.25355	0.00251909	1.74928e-43	5305.29	383.688	154724
-	Base	0.26405	0.00251908	1.7527e-43	5404.18	390.844	158643
-	Base	0.2644	0.00251907	1.75381e-43	5407.61	391.093	158770
-	Base	0.25485	0.00251895	1.75889e-43	5317.69	384.596	155207
-	Base	0.257	0.00251895	1.76078e-43	5339.8	386.197	156047
-	Base	0.26265	0.002519	1.76172e-43	5391.47	389.935	158140
-	Base	0.25525	0.00251887	1.76292e-43	5322.05	384.916	155366
-	Base	0.2641	0.00251891	1.7636e-43	5404.75	390.898	158670
-	Base	0.25125	0.00251885	1.76985e-43	5282.25	382.044	153910
-	Base	0.2548	0.00251864	1.77928e-43	5316.95	384.565	155190
-	Base	0.2821	0.00251861	1.78573e-43	5565.13	402.523	165011
-	Base	0.264	0.00251852	1.79037e-43	5403.18	390.815	158626
-	Base	0.2517	0.0025185	1.79193e-43	5286.67	382.389	154086
-	Base	0.2624	0.00251853	1.79383e-43	5388.47	389.754	158047
-	Base	0.2625	0.0025185	1.79632e-43	5389.51	389.832	158084
-	Base	0.2824	0.00251846	1.79649e-43	5567.34	402.695	165093
-	Base	0.25475	0.00251822	1.80802e-43	5316.04	384.531	155171
-	Base	0.25805	0.0025183	1.81001e-43	5347.8	386.831	156450
-	Base	0.28205	0.00251822	1.81271e-43	5564.2	402.487	164994
-	Base	0.2516	0.00251819	1.81384e-43	5285.49	382.328	154047
-	Base	0.2549	0.00251801	1.82267e-43	5317.45	384.65	155230
-	Base	0.25265	0.00251802	1.82473e-43	5295.3	383.049	154407
-	Base	0.2581	0.00251806	1.82735e-43	5347.87	386.855	156466
-	Base	0.2757	0.0025179	1.83213e-43	5509.47	398.55	162816
-	Base	0.25145	0.00251793	1.83315e-43	5283.5	382.205	153985
-	Base	0.25595	0.00251778	1.83767e-43	5327.69	385.406	155621
-	Base	0.25135	0.00251785	1.83807e-43	5282.46	382.135	153954
-	Base	0.25795	0.0025179	1.83843e-43	5346.66	386.779	156419
-	Base	0.25325	0.00251779	1.83927e-43	5301.29	383.498	154634
-	Base	0.2519	0.00251767	1.84831e-43	5287.93	382.542	154164
-	Base	0.28195	0.00251769	1.84927e-43	5562.5	402.406	164956
-	Base	0.295	0.00251773	1.85118e-43	5675.83	410.607	169373
-	Base	0.25165	0.00251764	1.85234e-43	5285.37	382.361	154069
-	Base	0.2547	0.00251755	1.85542e-43	5314.81	384.494	155150
-	Base	0.2591	0.00251761	1.85831e-43	5356.16	387.489	156811
-	Base	0.2648	0.00251755	1.85849e-43	5410.44	391.416	158929
-	Base	0.2533	0.00251751	1.85919e-43	5301.51	383.536	154648
-	Base	0.2526	0.00251735	1.87214e-43	5294.03	383.009	154388
-	Base	0.256	0.00251728	1.8726e-43	5327.59	385.437	155637
-	Base	0.2592	0.00251737	1.8746e-43	5357.1	387.574	156850
-	Base	0.26245	0.00251736	1.8756e-43	5387.86	389.801	158067
-	Base	0.2514	0.00251731	1.87639e-43	5282.55	382.182	153975
-	Base	0.2819	0.00251722	1.88248e-43	5561.67	402.383	164946
-	Base	0.2555	0.00251714	1.8844e-43	5322.83	385.106	155457
-	Base	0.27575	0.00251716	1.88473e-43	5509.17	398.587	162831
-	Base	0.28215	0.00251718	1.88598e-43	5564.01	402.557	165026
-	Base	0.25155	0.00251714	1.88802e-43	5283.87	382.29	154029
-	Base	0.2594	0.00251712	1.89273e-43	5358.66	387.706	156922
-	Base	0.2553	0.00251695	1.89671e-43	5320.53	384.952	155382
-	Base	0.25255	0.00251699	1.89793e-43	5293.16	382.973	154371
-	Base	0.26515	0.00251697	1.89933e-43	5413.34	391.67	159054
-	Base	0.26485	0.00251697	1.90015e-43	5410.44	391.461	158949
-	Base	0.25225	0.00251695	1.90137e-43	5290.52	382.786	154285
-	Base	0.25545	0.00251689	1.90219e-43	5321.72	385.044	155429
-	Base	0.25915	0.00251694	1.90573e-43	5356.21	387.543	156837
-	Base	0.28235	0.00251681	1.91368e-43	5565.23	402.675	165084
-	Base	0.25465	0.00251666	1.91974e-43	5313.23	384.448	155131
-	Base	0.25555	0.00251659	1.92451e-43	5322.61	385.132	155470
-	Base	0.25935	0.00251666	1.92595e-43	5357.69	387.671	156904
-	Base	0.29505	0.00251665	1.92888e-43	5675.01	410.635	169390
-	Base	0.2818	0.00251651	1.93447e-43	5559.64	402.293	164900
-	Base	0.28175	0.00251647	1.9369e-43	5559.12	402.259	164884
-	Base	0.27585	0.00251644	1.93701e-43	5509.44	398.664	162871
-	Base	0.2513	0.00251633	1.94835e-43	5280.17	382.086	153928
-	Base	0.2951	0.0025163	1.95459e-43	5674.83	410.65	169401
-	Base	0.282	0.00251624	1.95484e-43	5561.58	402.456	164978
-	Base	0.29525	0.00251625	1.95852e-43	5676.06	410.744	169449
-	Base	0.2593	0.00251619	1.96171e-43	5356.79	387.644	156889
-	Base	0.2952	0.0025162	1.96216e-43	5675.57	410.713	169433
-	Base	0.25925	0.00251614	1.9647e-43	5356.27	387.609	156871
-	Base	0.25305	0.00251584	1.98147e-43	5297.26	383.356	154556
-	Base	0.26525	0.00251583	1.98321e-43	5412.59	391.704	159086
-	Base	0.2554	0.00251577	1.98483e-43	5320.38	385.032	155418
-	Base	0.25335	0.00251578	1.98626e-43	5300.07	383.564	154660
-	Base	0.2525	0.00251576	1.98884e-43	5291.46	382.943	154357
-	Base	0.2522	0.00251577	1.98898e-43	5288.85	382.755	154269
-	Base	0.28185	0.00251575	1.99102e-43	5559.47	402.342	164923
-	Base	0.25205	0.0025157	1.99348e-43	5287.17	382.638	154211
-	Base	0.2515	0.0025157	1.99529e-43	5281.6	382.237	154003
-	Base	0.2653	0.00251564	1.99822e-43	5413	391.749	159106
-	Base	0.27565	0.00251561	1.99922e-43	5506.62	398.525	162794
-	Base	0.26535	0.00251562	1.99984e-43	5413.39	391.778	159119
-	Base	0.2822	0.00251561	2.00206e-43	5562.55	402.576	165038
-	Base	0.2575	0.00251564	2.00284e-43	5339.88	386.461	156249
-	Base	0.2817	0.00251556	2.00528e-43	5557.63	402.224	164866
-	Base	0.2652	0.00251552	2.00706e-43	5411.8	391.671	159067
-	Base	0.258	0.00251553	2.01156e-43	5344.57	386.81	156438
-	Base	0.2651	0.00251544	2.01323e-43	5411.4	391.648	159041
-	Base	0.29515	0.00251552	2.01412e-43	5674.58	410.697	169423
-	Base	0.2654	0.00251541	2.0162e-43	5413.57	391.808	159139
-	Base	0.2758	0.00251535	2.01948e-43	5507.75	398.628	162853
-	Base	0.25815	0.00251539	2.02237e-43	5345.38	386.879	156477
-	Base	0.2645	0.00251531	2.02339e-43	5404.79	391.18	158814
-	Base	0.26455	0.00251529	2.02421e-43	5405.52	391.234	158840
-	Base	0.2524	0.00251528	2.02664e-43	5289.74	382.857	154317
-	Base	0.2649	0.00251524	2.0287e-43	5408.97	391.488	158965
-	Base	0.25575	0.00251516	2.0317e-43	5322.82	385.255	155532
-	Base	0.25245	0.00251519	2.03314e-43	5290.2	382.896	154335
-	Base	0.25535	0.00251509	2.03661e-43	5319.17	384.996	155401
-	Base	0.26225	0.00251507	2.04653e-43	5383.6	389.67	158007
-	Base	0.2955	0.00251508	2.04865e-43	5676.92	410.902	169530
-	Base	0.26495	0.00251498	2.0489e-43	5409.21	391.526	158982
-	Base	0.27595	0.00251495	2.04971e-43	5508.87	398.74	162909
-	Base	0.2556	0.00251492	2.05059e-43	5321.28	385.162	155485
-	Base	0.2523	0.00251485	2.0601e-43	5288.6	382.807	154296
-	Base	0.2764	0.00251472	2.06808e-43	5512.32	399.008	163094
-	Base	0.2572	0.00251479	2.06861e-43	5335.6	386.217	156130
-	Base	0.27645	0.00251471	2.06903e-43	5512.58	399.028	163104
-	Base	0.2532	0.00251469	2.06984e-43	5297.52	383.462	154613
-	Base	0.2521	0.00251462	2.07777e-43	5286.34	382.66	154224
-	Base	0.26235	0.00251462	2.08235e-43	5383.85	389.723	158029
-	Base	0.2582	0.0025146	2.08435e-43	5344.67	386.889	156498
-	Base	0.25235	0.00251452	2.08629e-43	5288.46	382.822	154301
-	Base	0.2623	0.00251457	2.08649e-43	5383.52	389.703	158020
-	Base	0.25365	0.00251444	2.08906e-43	5300.96	383.73	154747
-	Base	0.25905	0.00251455	2.08911e-43	5352.24	387.441	156789
-	Base	0.27655	0.00251442	2.09242e-43	5513.42	399.112	163141
-	Base	0.2956	0.00251447	2.09655e-43	5677.13	410.968	169559
-	Base	0.2559	0.00251427	2.10139e-43	5323.57	385.378	155597
-	Base	0.2954	0.00251438	2.10309e-43	5675.3	410.842	169495
-	Base	0.2953	0.00251437	2.10409e-43	5674.44	410.781	169465
-	Base	0.25315	0.00251426	2.10437e-43	5296.38	383.412	154589
-	Base	0.25195	0.00251428	2.10469e-43	5284.81	382.575	154181
-	Base	0.25745	0.00251431	2.10728e-43	5338	386.428	156236
-	Base	0.25375	0.00251421	2.10832e-43	5301.72	383.802	154788
-	Base	0.29535	0.00251429	2.11103e-43	5674.83	410.815	169484
-	Base	0.2536	0.00251415	2.11223e-43	5300.3	383.704	154735
-	Base	0.29555	0.00251421	2.11696e-43	5676.36	410.933	169544
-	Base	0.2537	0.002514	2.12542e-43	5301.1	383.774	154770
-	Base	0.26545	0.0025139	2.13543e-43	5412.25	391.83	159149
-	Base	0.25215	0.00251384	2.1399e-43	5285.98	382.693	154245
-	Base	0.2766	0.00251384	2.14041e-43	5513.27	399.149	163167
-	Base	0.2558	0.00251372	2.14599e-43	5321.94	385.302	155555
-	Base	0.2583	0.00251383	2.14635e-43	5344.88	386.963	156540
-	Base	0.26475	0.00251374	2.14834e-43	5406	391.39	158914
-	Base	0.29545	0.00251379	2.15167e-43	5675.09	410.875	169515
-	Base	0.2759	0.00251363	2.15607e-43	5506.75	398.692	162886
-	Base	0.25565	0.00251351	2.16297e-43	5320.42	385.208	155507
-	Base	0.26445	0.00251349	2.1689e-43	5402.2	391.134	158791
-	Base	0.2574	0.00251355	2.16983e-43	5336.45	386.375	156208
-	Base	0.2557	0.00251343	2.16989e-43	5320.73	385.236	155523
-	Base	0.276	0.00251344	2.17116e-43	5507.96	398.794	162932
-	Base	0.2531	0.00251338	2.17579e-43	5295.11	383.387	154578
-	Base	0.2765	0.00251339	2.17624e-43	5511.56	399.059	163117
-	Base	0.2823	0.0025134	2.17819e-43	5560.78	402.625	165066
-	Base	0.25785	0.00251344	2.17836e-43	5341.06	386.717	156379
-	Base	0.25725	0.00251314	2.20357e-43	5334.33	386.252	156149
-	Base	0.2751	0.00251283	2.22481e-43	5498.52	398.161	162596
-	Base	0.265	0.00251273	2.23296e-43	5407.5	391.578	159005
-	Base	0.28225	0.00251275	2.23328e-43	5559.7	402.599	165052
-	Base	0.2538	0.0025126	2.24087e-43	5300.82	383.86	154816
-	Base	0.25585	0.00251253	2.24516e-43	5321.17	385.337	155573
-	Base	0.2579	0.00251264	2.24633e-43	5340.76	386.757	156402
-	Base	0.2646	0.00251246	2.25568e-43	5403.14	391.282	158860
-	Base	0.25845	0.00251247	2.26078e-43	5344.55	387.044	156583
-	Base	0.26465	0.0025124	2.26108e-43	5403.46	391.31	158874
-	Base	0.25825	0.00251234	2.27168e-43	5342.76	386.924	156520
-	Base	0.26505	0.00251225	2.27432e-43	5407.42	391.61	159020
-	Base	0.252	0.00251212	2.28471e-43	5282.94	382.603	154196
-	Base	0.275	0.00251202	2.29492e-43	5496.7	398.093	162569
-	Base	0.2546	0.00251186	2.30568e-43	5307.46	384.397	155108
-	Base	0.2756	0.00251178	2.31357e-43	5501.94	398.49	162777
-	Base	0.25735	0.00251186	2.31375e-43	5334.34	386.351	156195
-	Base	0.25415	0.00251174	2.31609e-43	5303.11	384.091	154952
-	Base	0.259	0.00251175	2.32384e-43	5348.92	387.416	156776
-	Base	0.27505	0.00251167	2.32553e-43	5496.77	398.127	162582
-	Base	0.27665	0.00251161	2.33016e-43	5511.48	399.196	163186
-	Base	0.25885	0.00251157	2.33841e-43	5347.5	387.326	156732
-	Base	0.2542	0.00251141	2.34713e-43	5303.25	384.128	154971
-	Base	0.2571	0.00251144	2.34961e-43	5330.95	386.137	156088
-	Base	0.2573	0.00251139	2.35632e-43	5333.15	386.302	156173
-	Base	0.27815	0.00251133	2.359e-43	5522.99	400.055	163688
-	Base	0.25425	0.00251126	2.36041e-43	5303.44	384.153	154985
-	Base	0.25385	0.00251123	2.3607e-43	5299.56	383.873	154834
-	Base	0.29565	0.00251132	2.36388e-43	5674.07	411.003	169577
-	Base	0.2647	0.00251091	2.39395e-43	5402.35	391.347	158893
-	Base	0.25755	0.0025109	2.39962e-43	5335.37	386.499	156269
-	Base	0.27975	0.00251075	2.41141e-43	5536.01	401.044	164266
-	Base	0.2576	0.00251075	2.41314e-43	5335.48	386.519	156280
-	Base	0.25705	0.0025106	2.42543e-43	5329.51	386.096	156068
-	Base	0.2588	0.0025106	2.42687e-43	5345.89	387.284	156714
-	Base	0.27545	0.00251046	2.43387e-43	5499.32	398.406	162735
-	Base	0.2584	0.00251046	2.44127e-43	5342.08	387.02	156572
-	Base	0.27515	0.00251034	2.44649e-43	5496.6	398.219	162622
-	Base	0.25775	0.0025103	2.455e-43	5336.66	386.639	156341
-	Base	0.25435	0.00251019	2.45843e-43	5303.28	384.223	155021
-	Base	0.25765	0.00251017	2.4671e-43	5335.52	386.566	156300
-	Base	0.25715	0.00251015	2.4677e-43	5330.12	386.176	156107
-	Base	0.2797	0.0025101	2.47132e-43	5534.76	401.005	164247
-	Base	0.28145	0.00251009	2.47176e-43	5549.58	402.079	164788
-	Base	0.2815	0.00251003	2.47701e-43	5549.86	402.104	164799
-	Base	0.2755	0.00250992	2.48437e-43	5499.23	398.442	162754
-	Base	0.27555	0.00250986	2.4892e-43	5499.34	398.454	162760
-	Base	0.25835	0.00250981	2.5016e-43	5341.04	386.994	156560
-	Base	0.2781	0.00250978	2.50236e-43	5520.84	400.023	163670
-	Base	0.2577	0.0025097	2.51282e-43	5335.69	386.615	156327
-	Base	0.2544	0.00250955	2.51881e-43	5303.01	384.253	155035
-	Base	0.25875	0.00250963	2.51902e-43	5344.58	387.265	156703
-	Base	0.27495	0.00250935	2.54004e-43	5493.61	398.081	162560
-	Base	0.25895	0.00250932	2.5488e-43	5345.99	387.391	156764
-	Base	0.2752	0.00250915	2.55968e-43	5495.79	398.254	162640
-	Base	0.25445	0.00250909	2.56228e-43	5302.86	384.276	155049
-	Base	0.28165	0.00250913	2.56293e-43	5550.07	402.191	164845
-	Base	0.2545	0.00250906	2.56534e-43	5303.38	384.316	155065
-	Base	0.27605	0.00250893	2.57807e-43	5503.6	398.835	162957
-	Base	0.2957	0.00250891	2.59081e-43	5671.82	411.037	169596
-	Base	0.2754	0.00250881	2.59131e-43	5497.17	398.38	162710
-	Base	0.2541	0.00250878	2.59296e-43	5299.23	384.037	154930
-	Base	0.2589	0.00250884	2.59564e-43	5344.92	387.35	156747
-	Base	0.25455	0.00250875	2.59636e-43	5303.53	384.351	155081
-	Base	0.28105	0.00250865	2.61136e-43	5544.59	401.833	164669
-	Base	0.2814	0.00250859	2.61598e-43	5547.5	402.048	164777
-	Base	0.2543	0.00250842	2.63057e-43	5301	384.194	155004
-	Base	0.27805	0.00250844	2.63348e-43	5519.05	399.999	163655
-	Base	0.2578	0.00250844	2.63585e-43	5335.35	386.688	156361
-	Base	0.281	0.00250834	2.6422e-43	5543.57	401.783	164650
-	Base	0.2798	0.00250823	2.65413e-43	5533.68	401.076	164284
-	Base	0.2799	0.00250823	2.65507e-43	5534.59	401.143	164316
-	Base	0.29715	0.00250819	2.66727e-43	5684.94	412.05	170094
-	Base	0.3032	0.00250818	2.66785e-43	5734.91	415.673	172032
-	Base	0.2782	0.00250808	2.66786e-43	5519.49	400.059	163702
-	Base	0.27985	0.00250808	2.66967e-43	5533.94	401.107	164298
-	Base	0.28135	0.00250806	2.6701e-43	5546.39	402.01	164761
-	Base	0.28085	0.00250774	2.70252e-43	5541.77	401.7	164608
-	Base	0.29665	0.00250782	2.70353e-43	5679.88	411.712	169930
-	Base	0.27785	0.00250771	2.70689e-43	5516.93	399.904	163609
-	Base	0.2777	0.00250766	2.71192e-43	5515.47	399.802	163559
-	Base	0.2779	0.00250763	2.71641e-43	5517.06	399.92	163617
-	Base	0.2967	0.00250762	2.7251e-43	5680.07	411.743	169945
-	Base	0.2585	0.00250751	2.7309e-43	5339.64	387.07	156600
-	Base	0.25405	0.00250739	2.73185e-43	5297.57	384.022	154914
-	Base	0.2809	0.00250745	2.73283e-43	5541.73	401.721	164619
-	Base	0.27625	0.00250736	2.73693e-43	5503.93	398.984	163034
-	Base	0.29705	0.00250748	2.74102e-43	5683.18	411.981	170057
-	Base	0.27795	0.0025073	2.75028e-43	5516.99	399.941	163629
-	Base	0.29725	0.00250737	2.75128e-43	5685.23	412.138	170135
-	Base	0.278	0.00250719	2.76218e-43	5517.34	399.975	163644
-	Base	0.28095	0.00250707	2.77298e-43	5541.81	401.758	164635
-	Base	0.2816	0.00250705	2.77355e-43	5547.3	402.156	164829
-	Base	0.28155	0.00250694	2.78582e-43	5546.8	402.129	164815
-	Base	0.27745	0.00250685	2.79601e-43	5511.71	399.593	163455
-	Base	0.2813	0.00250681	2.79945e-43	5544.72	401.988	164749
-	Base	0.254	0.00250666	2.80985e-43	5296.21	383.979	154891
-	Base	0.27825	0.00250673	2.81023e-43	5518.67	400.108	163724
-	Base	0.2978	0.00250672	2.8217e-43	5689.13	412.475	170315
-	Base	0.29575	0.00250664	2.82526e-43	5669.96	411.088	169618
-	Base	0.27775	0.00250656	2.82806e-43	5514.73	399.835	163577
-	Base	0.2801	0.00250654	2.82987e-43	5534.38	401.262	164383
-	Base	0.2778	0.00250653	2.83174e-43	5515.25	399.876	163595
-	Base	0.27535	0.00250641	2.83916e-43	5494.12	398.349	162694
-	Base	0.2811	0.00250632	2.85284e-43	5542.42	401.861	164682
-	Base	0.2971	0.0025064	2.85575e-43	5682.44	412.016	170074
-	Base	0.2655	0.00250625	2.85786e-43	5403.9	391.822	159166
-	Base	0.29735	0.00250626	2.86917e-43	5684.66	412.187	170162
-	Base	0.25855	0.0025061	2.88063e-43	5338.45	387.092	156621
-	Base	0.29775	0.00250617	2.88078e-43	5688.01	412.439	170299
-	Base	0.30325	0.00250611	2.8868e-43	5732.88	415.697	172046
-	Base	0.2802	0.00250601	2.88764e-43	5534.71	401.328	164421
-	Base	0.2783	0.00250602	2.88783e-43	5518.26	400.135	163741
-	Base	0.2966	0.00250602	2.89631e-43	5677.33	411.676	169913
-	Base	0.2586	0.00250591	2.90241e-43	5338.77	387.13	156640
-	Base	0.27765	0.00250586	2.90268e-43	5513.04	399.767	163542
-	Base	0.28125	0.00250586	2.90396e-43	5543.12	401.949	164731
-	Base	0.28115	0.0025058	2.90909e-43	5542.25	401.891	164699
-	Base	0.2659	0.00250574	2.91426e-43	5407.43	392.118	159322
-	Base	0.297	0.00250586	2.91481e-43	5681.02	411.957	170045
-	Base	0.2587	0.00250578	2.91715e-43	5339.88	387.221	156683
-	Base	0.26585	0.00250568	2.92007e-43	5406.72	392.07	159296
-	Base	0.28025	0.00250564	2.92846e-43	5534.81	401.365	164438
-	Base	0.25865	0.00250565	2.93175e-43	5339.3	387.189	156667
-	Base	0.3068	0.00250572	2.93382e-43	5762.02	417.845	173170
-	Base	0.2973	0.00250563	2.94005e-43	5683.64	412.166	170151
-	Base	0.2774	0.00250538	2.95697e-43	5509.58	399.555	163438
-	Base	0.2804	0.00250535	2.96104e-43	5535.76	401.457	164492
-	Base	0.3031	0.00250539	2.96695e-43	5730.96	415.617	172003
-	Base	0.2972	0.00250525	2.9826e-43	5682.13	412.087	170113
-	Base	0.2658	0.00250512	2.98387e-43	5405.36	392.016	159266
-	Base	0.28015	0.00250513	2.98675e-43	5533.36	401.301	164404
-	Base	0.2753	0.002505	2.9967e-43	5492.12	398.317	162677
-	Base	0.2663	0.00250496	2.99835e-43	5410.21	392.377	159469
-	Base	0.30305	0.0025051	2.99888e-43	5730.4	415.6	171989
-	Base	0.2974	0.00250505	3.00483e-43	5683.67	412.215	170177
-	Base	0.2762	0.00250484	3.01211e-43	5500.82	398.958	163021
-	Base	0.29745	0.00250499	3.01231e-43	5684.07	412.249	170194
-	Base	0.30675	0.002505	3.01529e-43	5760.71	417.81	173156
-	Base	0.29695	0.00250497	3.01544e-43	5679.67	411.932	170034
-	Base	0.303	0.00250491	3.02157e-43	5729.87	415.578	171976
-	Base	0.27525	0.00250479	3.02175e-43	5491.39	398.281	162660
-	Base	0.3033	0.00250485	3.02851e-43	5731.7	415.715	172053
-	Base	0.25395	0.00250468	3.03014e-43	5293.53	383.936	154870
-	Base	0.29655	0.00250475	3.03935e-43	5675.28	411.631	169892
-	Base	0.26575	0.00250457	3.04584e-43	5404.4	391.989	159254
-	Base	0.29765	0.00250469	3.04732e-43	5685.58	412.384	170269
-	Base	0.2959	0.00250459	3.05518e-43	5668.86	411.177	169666
-	Base	0.2979	0.00250459	3.06167e-43	5687.95	412.566	170358
-	Base	0.30355	0.00250457	3.062e-43	5733.63	415.88	172136
-	Base	0.2958	0.00250452	3.06248e-43	5667.94	411.115	169635
-	Base	0.30685	0.00250457	3.06577e-43	5761.23	417.884	173189
-	Base	0.2539	0.00250436	3.06732e-43	5292.63	383.896	154851
-	Base	0.2977	0.0025044	3.08067e-43	5685.47	412.399	170280
-	Base	0.30315	0.00250438	3.08317e-43	5730.01	415.632	172016
-	Base	0.2761	0.00250415	3.09369e-43	5498.85	398.871	162978
-	Base	0.30295	0.0025042	3.1044e-43	5728.68	415.55	171963
-	Base	0.26595	0.00250401	3.11265e-43	5406.17	392.161	159343
-	Base	0.2775	0.002504	3.1172e-43	5509.15	399.635	163476
-	Base	0.2763	0.00250393	3.1181e-43	5500.6	399.015	163052
-	Base	0.27755	0.00250397	3.12029e-43	5509.7	399.677	163496
-	Base	0.3067	0.00250408	3.12321e-43	5759.11	417.77	173138
-	Base	0.2773	0.00250394	3.12356e-43	5507.05	399.487	163403
-	Base	0.27945	0.00250397	3.12417e-43	5525.79	400.846	164148
-	Base	0.29675	0.00250397	3.13105e-43	5676.48	411.782	169967
-	Base	0.29815	0.00250382	3.15258e-43	5689.39	412.734	170438
-	Base	0.2976	0.00250378	3.15495e-43	5684.23	412.361	170253
-	Base	0.29585	0.0025037	3.16072e-43	5667.33	411.138	169645
-	Base	0.27615	0.00250358	3.16094e-43	5498.8	398.913	162999
-	Base	0.30695	0.00250375	3.16419e-43	5761.15	417.947	173217
-	Base	0.2771	0.00250357	3.16702e-43	5504.6	399.337	163336
-	Base	0.28	0.00250343	3.18629e-43	5530.34	401.217	164357
-	Base	0.27735	0.00250341	3.18761e-43	5507.05	399.529	163422
-	Base	0.30665	0.00250353	3.18966e-43	5758.13	417.746	173128
-	Base	0.29885	0.00250346	3.19257e-43	5694.1	413.103	170673
-	Base	0.2812	0.00250325	3.20721e-43	5539.77	401.915	164714
-	Base	0.2975	0.00250334	3.20761e-43	5682.7	412.286	170214
-	Base	0.2961	0.00250329	3.21079e-43	5669.28	411.314	169734
-	Base	0.3035	0.00250323	3.22185e-43	5731.74	415.853	172121
-	Base	0.2982	0.00250325	3.22254e-43	5689.27	412.772	170459
-	Base	0.27675	0.00250308	3.22267e-43	5501.65	399.16	163225
-	Base	0.26635	0.00250301	3.22938e-43	5408.58	392.412	159487
-	Base	0.2795	0.00250308	3.23293e-43	5525.3	400.883	164167
-	Base	0.27955	0.00250306	3.23612e-43	5525.89	400.927	164189
-	Base	0.27725	0.00250299	3.23731e-43	5505.52	399.45	163389
-	Base	0.30655	0.0025031	3.24195e-43	5756.7	417.678	173100
-	Base	0.27635	0.00250291	3.24202e-43	5500.11	399.06	163073
-	Base	0.27995	0.00250296	3.24489e-43	5529.39	401.187	164339
-	Base	0.27835	0.00250295	3.24541e-43	5515.44	400.175	163763
-	Base	0.29785	0.00250299	3.25212e-43	5685.65	412.53	170341
-	Base	0.2805	0.00250286	3.25539e-43	5533.66	401.503	164515
-	Base	0.2969	0.00250294	3.2575e-43	5676.75	411.887	170015
-	Base	0.27715	0.00250279	3.26172e-43	5504.16	399.367	163350
-	Base	0.3066	0.00250292	3.26372e-43	5756.84	417.702	173110
-	Base	0.3061	0.00250288	3.26751e-43	5753.23	417.443	172980
-	Base	0.2968	0.00250286	3.26752e-43	5675.69	411.817	169982
-	Base	0.29755	0.0025028	3.27485e-43	5682.5	412.316	170229
-	Base	0.28045	0.00250266	3.28008e-43	5533.07	401.477	164500
-	Base	0.2772	0.00250264	3.28082e-43	5504.64	399.414	163372
-	Base	0.28035	0.00250264	3.28397e-43	5532.2	401.416	164469
-	Base	0.3034	0.00250268	3.2901e-43	5729.98	415.771	172086
-	Base	0.3065	0.00250267	3.29523e-43	5756.05	417.666	173093
-	Base	0.3069	0.00250264	3.30063e-43	5759.51	417.921	173206
-	Base	0.30365	0.00250259	3.30074e-43	5732.09	415.931	172163
-	Base	0.30335	0.00250259	3.30109e-43	5729.56	415.748	172070
-	Base	0.29615	0.00250245	3.31513e-43	5668.67	411.339	169749
-	Base	0.2768	0.0025023	3.32062e-43	5501.34	399.2	163247
-	Base	0.29895	0.00250242	3.32128e-43	5693.8	413.166	170704
-	Base	0.2962	0.00250238	3.3254e-43	5669.09	411.376	169764
-	Base	0.28005	0.00250229	3.32782e-43	5529.49	401.247	164371
-	Base	0.2989	0.00250236	3.32848e-43	5693.21	413.128	170683
-	Base	0.3036	0.00250236	3.33041e-43	5731.4	415.901	172146
-	Base	0.2776	0.00250225	3.3314e-43	5508.31	399.712	163516
-	Base	0.29805	0.00250234	3.33592e-43	5686.83	412.67	170408
-	Base	0.2793	0.00250221	3.33851e-43	5522.3	400.732	164096
-	Base	0.29685	0.00250222	3.34773e-43	5675.3	411.841	169994
-	Base	0.2981	0.00250211	3.36427e-43	5686.88	412.692	170421
-	Base	0.26565	0.00250191	3.37256e-43	5400.27	391.898	159211
-	Base	0.26625	0.00250183	3.37873e-43	5406.31	392.34	159449
-	Base	0.27925	0.00250189	3.37946e-43	5521.52	400.701	164082
-	Base	0.2657	0.00250183	3.38224e-43	5400.78	391.941	159231
-	Base	0.2988	0.00250194	3.38245e-43	5691.95	413.072	170659
-	Base	0.29795	0.00250197	3.38365e-43	5685.53	412.607	170378
-	Base	0.3037	0.00250194	3.38422e-43	5731.91	415.973	172183
-	Base	0.2664	0.00250177	3.38537e-43	5407.81	392.453	159508
-	Base	0.30075	0.00250179	3.40405e-43	5706.6	414.148	171247
-	Base	0.2662	0.00250161	3.40639e-43	5405.45	392.294	159429
-	Base	0.27685	0.00250161	3.40966e-43	5501.11	399.239	163266
-	Base	0.26555	0.00250156	3.4178e-43	5399.17	391.845	159183
-	Base	0.3008	0.00250166	3.42196e-43	5706.97	414.186	171267
-	Base	0.3062	0.00250162	3.42837e-43	5752.4	417.488	173007
-	Base	0.298	0.00250157	3.43436e-43	5685.64	412.647	170397
-	Base	0.3006	0.00250153	3.43654e-43	5704.96	414.05	171200
-	Base	0.296	0.0025015	3.43771e-43	5666.13	411.233	169697
-	Base	0.30345	0.00250149	3.44277e-43	5729.28	415.819	172108
-	Base	0.2767	0.00250135	3.44318e-43	5499.53	399.144	163206
-	Base	0.3063	0.0025015	3.44528e-43	5752.96	417.539	173030
-	Base	0.2965	0.00250144	3.44715e-43	5671.14	411.602	169874
-	Base	0.307	0.00250148	3.44847e-43	5759.01	417.98	173235
-	Base	0.29595	0.00250132	3.46151e-43	5665.56	411.206	169685
-	Base	0.2665	0.00250119	3.46248e-43	5408.17	392.525	159544
-	Base	0.29605	0.00250126	3.46809e-43	5666.41	411.272	169718
-	Base	0.30065	0.00250128	3.46973e-43	5705.01	414.074	171211
-	Base	0.2964	0.00250124	3.47195e-43	5669.72	411.515	169836
-	Base	0.3012	0.00250127	3.47209e-43	5710.24	414.455	171405
-	Base	0.30615	0.00250115	3.4902e-43	5751.65	417.472	172998
-	Base	0.30375	0.00250112	3.49234e-43	5731.28	415.995	172193
-	Base	0.2769	0.00250096	3.49565e-43	5500.74	399.264	163278
-	Base	0.30085	0.00250108	3.49878e-43	5706.74	414.218	171286
-	Base	0.2794	0.00250093	3.50775e-43	5521.85	400.804	164132
-	Base	0.3029	0.00250096	3.51163e-43	5724.72	415.531	171949
-	Base	0.29945	0.00250078	3.53694e-43	5694.9	413.382	170859
-	Base	0.26605	0.00250062	3.53805e-43	5403.09	392.201	159380
-	Base	0.29635	0.00250075	3.53866e-43	5668.66	411.479	169816
-	Base	0.2806	0.00250067	3.53919e-43	5531.75	401.541	164539
-	Base	0.30625	0.0025008	3.53919e-43	5751.92	417.522	173022
-	Base	0.26655	0.00250059	3.54227e-43	5407.97	392.558	159565
-	Base	0.28065	0.00250059	3.54826e-43	5532.13	401.574	164557
-	Base	0.3039	0.00250072	3.54827e-43	5732.06	416.086	172248
-	Base	0.26615	0.00250045	3.56041e-43	5403.66	392.256	159407
-	Base	0.29625	0.00250054	3.56804e-43	5667.57	411.417	169786
-	Base	0.27705	0.00250041	3.57203e-43	5500.69	399.305	163319
-	Base	0.2784	0.00250044	3.57273e-43	5513.19	400.213	163781
-	Base	0.2791	0.0025004	3.57536e-43	5518.62	400.609	164027
-	Base	0.30705	0.00250052	3.57775e-43	5758.39	418.016	173250
-	Base	0.2656	0.00250033	3.5811e-43	5398.12	391.865	159197
-	Base	0.29875	0.00250036	3.59216e-43	5689.75	413.042	170642
-	Base	0.2807	0.00250027	3.59314e-43	5532.23	401.608	164573
-	Base	0.27935	0.00250028	3.59384e-43	5520.67	400.769	164117
-	Base	0.3007	0.00250036	3.59504e-43	5704.45	414.111	171229
-	Base	0.2995	0.00250028	3.60555e-43	5694.74	413.412	170875
-	Base	0.2661	0.00250009	3.60974e-43	5402.78	392.219	159391
-	Base	0.29645	0.00250018	3.61637e-43	5669.16	411.562	169857
-	Base	0.306	0.00250022	3.61898e-43	5749.65	417.407	172949
-	Base	0.29955	0.00250009	3.63036e-43	5694.96	413.443	170887
-	Base	0.29825	0.00250007	3.63543e-43	5686.23	412.812	170480
-	Base	0.30595	0.00250001	3.64695e-43	5749.13	417.386	172938
-	Base	0.28055	0.00249979	3.66032e-43	5530.56	401.525	164528
-	Base	0.27915	0.00249977	3.66317e-43	5518.53	400.654	164048
-	Base	0.2803	0.00249975	3.66568e-43	5528.6	401.386	164456
-	Base	0.30385	0.0024998	3.67237e-43	5730.89	416.077	172233
-	Base	0.2963	0.0024997	3.6828e-43	5667.09	411.45	169802
-	Base	0.30055	0.00249957	3.70356e-43	5702.36	414.024	171186
-	Base	0.2672	0.00249936	3.71013e-43	5411.81	392.932	159792
-	Base	0.30285	0.00249946	3.71992e-43	5722.63	415.505	171933
-	Base	0.27965	0.0024993	3.73296e-43	5522.8	401.003	164227
-	Base	0.3038	0.00249935	3.73677e-43	5729.9	416.043	172217
-	Base	0.2996	0.00249932	3.73962e-43	5694.49	413.474	170903
-	Base	0.3004	0.00249928	3.74381e-43	5700.82	413.935	171142
-	Base	0.30045	0.00249921	3.75352e-43	5701.09	413.96	171156
-	Base	0.2671	0.00249905	3.75436e-43	5410.62	392.87	159755
-	Base	0.27895	0.00249911	3.75609e-43	5515.62	400.495	163967
-	Base	0.266	0.00249906	3.75673e-43	5400.84	392.161	159360
-	Base	0.30645	0.00249913	3.77137e-43	5751.4	417.624	173072
-	Base	0.30605	0.00249902	3.78659e-43	5748.61	417.43	172962
-	Base	0.3028	0.00249893	3.79576e-43	5721.78	415.487	171921
-	Base	0.26645	0.00249878	3.79672e-43	5405.07	392.49	159527
-	Base	0.3064	0.00249893	3.80097e-43	5750.88	417.603	173061
-	Base	0.3011	0.00249882	3.81156e-43	5706.56	414.391	171375
-	Base	0.2808	0.00249872	3.81369e-43	5531.02	401.645	164591
-	Base	0.29835	0.0024987	3.82975e-43	5685.81	412.895	170517
-	Base	0.30115	0.00249865	3.83618e-43	5706.75	414.419	171387
-	Base	0.279	0.00249852	3.84076e-43	5515.49	400.532	163984
-	Base	0.30635	0.00249858	3.85129e-43	5750.05	417.572	173046
-	Base	0.2983	0.00249847	3.86302e-43	5684.86	412.845	170495
-	Base	0.2785	0.00249829	3.87615e-43	5511.14	400.235	163810
-	Base	0.3005	0.0024983	3.8863e-43	5700.63	414.003	171176
-	Base	0.2666	0.00249813	3.88912e-43	5405.51	392.571	159583
-	Base	0.30125	0.00249821	3.90016e-43	5707.25	414.492	171424
-	Base	0.2796	0.00249815	3.90053e-43	5520.99	400.964	164208
-	Base	0.27905	0.00249807	3.90791e-43	5515.43	400.564	164003
-	Base	0.30035	0.00249815	3.90803e-43	5698.91	413.89	171121
-	Base	0.3041	0.00249811	3.91828e-43	5731.09	416.232	172328
-	Base	0.30275	0.00249806	3.92443e-43	5720.26	415.449	171902
-	Base	0.26715	0.00249789	3.925e-43	5409.79	392.901	159771
-	Base	0.2792	0.00249791	3.93188e-43	5516.92	400.685	164063
