## Supplementary material for "Polygenic transcriptome risk scores enhance predictive accuracy in atopic dermatitis": Table S (part 6 of 6)

### Sheet: Table S8 (continued)
	Table S8. Phenotypic variance explained for all P-value thresholds in the training dataset.
-	Base	0.304	0.00249798	3.93885e-43	5729.85	416.154	172288
-	Base	0.30095	0.00249791	3.94753e-43	5703.61	414.253	171313
-	Base	0.30805	0.00249791	3.95131e-43	5765.64	418.76	173617
-	Base	0.2984	0.00249786	3.95437e-43	5685.41	412.935	170535
-	Base	0.28075	0.00249775	3.95579e-43	5529.65	401.623	164581
-	Base	0.27845	0.00249775	3.95807e-43	5510.73	400.25	163797
-	Base	0.3081	0.00249779	3.96958e-43	5766.13	418.806	173637
-	Base	0.3009	0.00249776	3.97116e-43	5703.06	414.226	171300
-	Base	0.30815	0.00249767	3.98728e-43	5766.25	418.825	173655
-	Base	0.30395	0.00249764	3.98926e-43	5729.03	416.122	172269
-	Base	0.29865	0.0024976	3.99151e-43	5685.8	412.983	170612
-	Base	0.3083	0.00249764	3.99442e-43	5767.58	418.925	173706
-	Base	0.29965	0.00249756	3.99906e-43	5692.89	413.503	170914
-	Base	0.2987	0.00249747	4.01136e-43	5685.92	413.003	170622
-	Base	0.3087	0.0024975	4.01624e-43	5771.34	419.21	173850
-	Base	0.30435	0.00249735	4.03471e-43	5731.99	416.362	172391
-	Base	0.3059	0.0024973	4.04503e-43	5745.51	417.35	172921
-	Base	0.308	0.00249718	4.06278e-43	5764.27	418.722	173598
-	Base	0.30855	0.0024972	4.0634e-43	5769.73	419.119	173800
-	Base	0.2997	0.00249709	4.07201e-43	5692.61	413.521	170925
-	Base	0.3013	0.00249704	4.07891e-43	5706.26	414.517	171436
-	Base	0.2669	0.0024968	4.09155e-43	5406.77	392.768	159687
-	Base	0.301	0.00249691	4.10001e-43	5702.95	414.288	171329
-	Base	0.3084	0.00249693	4.10341e-43	5767.65	418.989	173741
-	Base	0.30415	0.0024969	4.10385e-43	5729.96	416.252	172338
-	Base	0.30845	0.00249691	4.10595e-43	5768.27	419.036	173764
-	Base	0.29975	0.00249687	4.10617e-43	5692.74	413.549	170938
-	Base	0.30405	0.00249683	4.11552e-43	5729.02	416.19	172305
-	Base	0.29985	0.00249671	4.12981e-43	5693.47	413.615	170973
-	Base	0.3079	0.00249674	4.13179e-43	5762.63	418.64	173560
-	Base	0.3044	0.00249656	4.15706e-43	5731.43	416.387	172411
-	Base	0.277	0.00249642	4.15745e-43	5496.11	399.291	163311
-	Base	0.26685	0.00249636	4.16075e-43	5406	392.746	159677
-	Base	0.29845	0.00249652	4.16091e-43	5684.34	412.968	170553
-	Base	0.2999	0.00249649	4.16258e-43	5693.77	413.654	170992
-	Base	0.26665	0.0024963	4.17133e-43	5403.83	392.594	159601
-	Base	0.3002	0.00249643	4.17367e-43	5695.93	413.816	171083
-	Base	0.26695	0.00249626	4.1772e-43	5406.46	392.787	159703
-	Base	0.3086	0.00249647	4.17721e-43	5769.26	419.146	173815
-	Base	0.3082	0.00249644	4.17942e-43	5765.28	418.858	173671
-	Base	0.30795	0.00249644	4.17965e-43	5762.84	418.68	173578
-	Base	0.2786	0.00249628	4.18524e-43	5509.7	400.292	163846
-	Base	0.27855	0.00249627	4.18858e-43	5509.43	400.274	163828
-	Base	0.30825	0.00249637	4.19002e-43	5765.77	418.899	173692
-	Base	0.3042	0.00249636	4.19008e-43	5729.68	416.276	172351
-	Base	0.26735	0.00249619	4.19039e-43	5410.08	393.057	159857
-	Base	0.2788	0.00249625	4.19128e-43	5511.5	400.426	163910
-	Base	0.30135	0.0024963	4.19404e-43	5705.72	414.538	171449
-	Base	0.2789	0.002496	4.23112e-43	5512.2	400.496	163952
-	Base	0.2668	0.00249592	4.23122e-43	5404.97	392.706	159661
-	Base	0.3003	0.00249606	4.23266e-43	5696.04	413.855	171105
-	Base	0.2998	0.00249601	4.24097e-43	5692.16	413.577	170952
-	Base	0.3045	0.00249601	4.24458e-43	5731.83	416.461	172448
-	Base	0.26705	0.00249584	4.24478e-43	5406.57	392.829	159737
-	Base	0.3043	0.00249593	4.25878e-43	5729.92	416.33	172377
-	Base	0.30265	0.0024959	4.26061e-43	5716.49	415.355	171861
-	Base	0.30865	0.00249594	4.26225e-43	5769.16	419.183	173837
-	Base	0.27695	0.0024957	4.27354e-43	5494.92	399.262	163297
-	Base	0.3085	0.00249584	4.27819e-43	5767.64	419.08	173784
-	Base	0.3071	0.00249574	4.29348e-43	5753.37	418.052	173269
-	Base	0.30835	0.00249563	4.31267e-43	5765.59	418.949	173721
-	Base	0.2748	0.0024954	4.32288e-43	5478.33	398.081	162518
-	Base	0.27885	0.00249541	4.32574e-43	5510.96	400.453	163932
-	Base	0.30015	0.00249548	4.32716e-43	5694.41	413.784	171068
-	Base	0.26725	0.00249532	4.32858e-43	5407.82	392.96	159812
-	Base	0.30425	0.00249521	4.37703e-43	5728.76	416.306	172364
-	Base	0.3027	0.00249515	4.38343e-43	5716.19	415.395	171880
-	Base	0.30445	0.00249512	4.39065e-43	5730.23	416.419	172428
-	Base	0.3058	0.00249512	4.39356e-43	5742.23	417.292	172883
-	Base	0.29855	0.00249504	4.40101e-43	5682.19	412.933	170584
-	Base	0.26675	0.00249485	4.40753e-43	5403.31	392.669	159638
-	Base	0.2673	0.00249456	4.45651e-43	5407.44	392.992	159827
-	Base	0.2985	0.00249469	4.46024e-43	5681.46	412.909	170574
-	Base	0.299	0.00249468	4.4618e-43	5685.14	413.177	170720
-	Base	0.2986	0.00249462	4.4729e-43	5681.98	412.953	170593
-	Base	0.30715	0.00249463	4.4782e-43	5752.71	418.096	173289
-	Base	0.3072	0.00249453	4.49371e-43	5752.91	418.118	173302
-	Base	0.3014	0.00249436	4.51567e-43	5704.23	414.59	171471
-	Base	0.30105	0.00249437	4.51586e-43	5700.82	414.343	171353
-	Base	0.2674	0.00249413	4.52999e-43	5408.19	393.081	159875
-	Base	0.2749	0.00249416	4.5319e-43	5477.5	398.12	162540
-	Base	0.267	0.0024941	4.5369e-43	5404.52	392.817	159724
-	Base	0.2667	0.00249404	4.54643e-43	5401.78	392.622	159617
-	Base	0.3026	0.00249419	4.54647e-43	5713.9	415.309	171841
-	Base	0.30785	0.00249417	4.55789e-43	5759.24	418.609	173540
-	Base	0.30165	0.00249408	4.56285e-43	5705.89	414.734	171549
-	Base	0.27865	0.00249395	4.57457e-43	5507.45	400.316	163858
-	Base	0.30585	0.00249404	4.57911e-43	5741.46	417.327	172901
-	Base	0.30875	0.00249402	4.58721e-43	5768.04	419.263	173871
-	Base	0.26805	0.00249372	4.60609e-43	5415.03	393.612	160124
-	Base	0.29905	0.00249382	4.60942e-43	5684.63	413.211	170739
-	Base	0.2787	0.00249374	4.61056e-43	5507.73	400.352	163874
-	Base	0.30025	0.00249378	4.61667e-43	5693.09	413.829	171092
-	Base	0.30155	0.00249372	4.62606e-43	5704.85	414.689	171524
-	Base	0.30775	0.00249376	4.62691e-43	5757.94	418.548	173511
-	Base	0.30575	0.00249373	4.63251e-43	5739.89	417.239	172861
-	Base	0.3016	0.00249367	4.63389e-43	5705.22	414.719	171537
-	Base	0.3001	0.00249367	4.63606e-43	5691.93	413.754	171055
-	Base	0.3088	0.00249374	4.63742e-43	5768.2	419.299	173885
-	Base	0.30005	0.00249366	4.63856e-43	5691.44	413.72	171039
-	Base	0.3015	0.00249359	4.65003e-43	5704.34	414.662	171507
-	Base	0.27485	0.00249345	4.65731e-43	5476.56	398.108	162531
-	Base	0.30455	0.00249357	4.65754e-43	5729.42	416.489	172464
-	Base	0.29995	0.00249335	4.69251e-43	5690.32	413.663	171008
-	Base	0.27875	0.00249325	4.69885e-43	5507.68	400.389	163892
-	Base	0.30885	0.00249338	4.7021e-43	5768.32	419.338	173900
-	Base	0.27005	0.00249311	4.71942e-43	5431.22	394.84	160815
-	Base	0.3077	0.00249315	4.7378e-43	5756.86	418.521	173497
-	Base	0.30725	0.00249314	4.7388e-43	5751.71	418.148	173319
-	Base	0.3017	0.00249295	4.7623e-43	5705.06	414.767	171565
-	Base	0.30555	0.00249294	4.77433e-43	5737.07	417.1	172799
-	Base	0.30145	0.00249288	4.7774e-43	5703.01	414.625	171489
-	Base	0.30485	0.00249283	4.79259e-43	5731.13	416.676	172565
-	Base	0.3073	0.00249282	4.79735e-43	5752.03	418.198	173341
-	Base	0.3056	0.00249279	4.80122e-43	5737.11	417.115	172806
-	Base	0.26745	0.00249254	4.8157e-43	5407.05	393.124	159896
-	Base	0.3078	0.00249267	4.82512e-43	5756.87	418.563	173519
-	Base	0.30735	0.00249254	4.84946e-43	5752.12	418.228	173359
-	Base	0.26815	0.00249214	4.89334e-43	5414.31	393.685	160165
-	Base	0.2682	0.00249214	4.89448e-43	5414.62	393.708	160178
-	Base	0.3105	0.00249233	4.90009e-43	5781.52	420.389	174462
-	Base	0.27	0.0024921	4.90473e-43	5429.51	394.795	160795
-	Base	0.30475	0.00249221	4.90605e-43	5729.49	416.608	172531
-	Base	0.31065	0.00249229	4.9079e-43	5783.38	420.527	174528
-	Base	0.27475	0.00249195	4.93036e-43	5474.13	398.051	162502
-	Base	0.2701	0.00249195	4.93182e-43	5430.58	394.884	160834
-	Base	0.26825	0.00249187	4.94385e-43	5415.02	393.758	160200
-	Base	0.2687	0.00249183	4.95141e-43	5419.72	394.103	160374
-	Base	0.3089	0.00249197	4.96054e-43	5767.09	419.367	173916
-	Base	0.30175	0.00249188	4.96075e-43	5704.16	414.791	171576
-	Base	0.3	0.00249181	4.97633e-43	5689.05	413.699	171029
-	Base	0.3046	0.00249182	4.98023e-43	5727.95	416.529	172481
-	Base	0.2686	0.00249168	4.98081e-43	5418.84	394.052	160349
-	Base	0.30255	0.0024918	4.98176e-43	5710.61	415.269	171823
-	Base	0.3048	0.0024917	5.00283e-43	5729.38	416.643	172550
-	Base	0.3057	0.0024917	5.00564e-43	5737.09	417.205	172845
-	Base	0.30565	0.00249164	5.01842e-43	5736.24	417.149	172821
-	Base	0.2745	0.00249149	5.02123e-43	5471.18	397.874	162411
-	Base	0.26845	0.0024914	5.03438e-43	5416.78	393.924	160284
-	Base	0.3049	0.00249146	5.04847e-43	5730.24	416.726	172588
-	Base	0.27065	0.00249129	5.05677e-43	5434.51	395.222	161023
-	Base	0.30765	0.00249139	5.06565e-43	5753.97	418.459	173471
-	Base	0.30895	0.00249138	5.07417e-43	5766.89	419.402	173935
-	Base	0.2991	0.0024912	5.09315e-43	5682.15	413.247	170757
-	Base	0.2744	0.00249111	5.09454e-43	5469.98	397.818	162384
-	Base	0.31075	0.00249129	5.09684e-43	5783.08	420.589	174557
-	Base	0.26875	0.00249102	5.10622e-43	5419.2	394.129	160386
-	Base	0.2703	0.00249103	5.10793e-43	5430.99	394.987	160896
-	Base	0.27445	0.00249103	5.11001e-43	5470.16	397.837	162393
-	Base	0.26835	0.00249098	5.1136e-43	5415.12	393.835	160243
-	Base	0.2681	0.00249092	5.12511e-43	5412.73	393.666	160150
-	Base	0.30465	0.00249105	5.12775e-43	5727.56	416.564	172497
-	Base	0.2675	0.00249084	5.13917e-43	5405.87	393.173	159921
-	Base	0.2702	0.0024908	5.15286e-43	5429.75	394.915	160867
-	Base	0.29935	0.00249089	5.15374e-43	5683.6	413.379	170830
-	Base	0.2993	0.00249087	5.15922e-43	5683.31	413.36	170821
-	Base	0.27045	0.00249076	5.16217e-43	5432.09	395.089	160946
-	Base	0.3113	0.00249089	5.17505e-43	5786.74	420.889	174740
-	Base	0.3018	0.00249077	5.17559e-43	5703.34	414.824	171590
-	Base	0.3076	0.00249081	5.17911e-43	5752.62	418.41	173449
-	Base	0.30205	0.00249075	5.18024e-43	5705.77	415.002	171665
-	Base	0.3106	0.00249086	5.18174e-43	5781.15	420.485	174509
-	Base	0.27455	0.00249062	5.18876e-43	5470.59	397.9	162428
-	Base	0.2688	0.00249059	5.18914e-43	5418.94	394.144	160399
-	Base	0.27015	0.00249062	5.19012e-43	5429.02	394.877	160847
-	Base	0.3104	0.00249082	5.19022e-43	5778.67	420.309	174427
-	Base	0.2707	0.0024906	5.19068e-43	5434.05	395.243	161040
-	Base	0.30225	0.00249069	5.19267e-43	5707.25	415.115	171728
-	Base	0.2994	0.00249067	5.19765e-43	5683.92	413.42	170852
-	Base	0.3107	0.00249067	5.22036e-43	5781.91	420.557	174542
-	Base	0.27435	0.00249039	5.23742e-43	5468.5	397.767	162364
-	Base	0.31125	0.00249056	5.24003e-43	5785.97	420.861	174727
-	Base	0.26885	0.00249028	5.25093e-43	5419.04	394.175	160414
-	Base	0.2704	0.00249028	5.25801e-43	5431.18	395.061	160932
-	Base	0.31055	0.00249042	5.27127e-43	5779.85	420.429	174482
-	Base	0.3047	0.00249032	5.27408e-43	5726.75	416.567	172515
-	Base	0.2683	0.00249016	5.27589e-43	5413.73	393.799	160225
-	Base	0.26995	0.00249017	5.27864e-43	5427	394.765	160780
-	Base	0.2685	0.00249015	5.27944e-43	5416.07	393.97	160306
-	Base	0.3021	0.00249022	5.28545e-43	5705.41	415.02	171678
-	Base	0.2698	0.00249005	5.3031e-43	5425.62	394.674	160733
-	Base	0.31025	0.00249021	5.31015e-43	5776.71	420.217	174381
-	Base	0.2743	0.00249001	5.31326e-43	5467.48	397.724	162343
-	Base	0.27025	0.00248995	5.32302e-43	5429.35	394.953	160883
-	Base	0.3123	0.00249016	5.32407e-43	5794.64	421.527	175049
-	Base	0.27035	0.00248991	5.33285e-43	5430.31	395.027	160913
-	Base	0.30245	0.00248992	5.35009e-43	5707.52	415.2	171792
-	Base	0.3121	0.00248996	5.36671e-43	5792.36	421.379	174975
-	Base	0.2746	0.00248971	5.37145e-43	5470.07	397.935	162445
-	Base	0.3025	0.00248978	5.37862e-43	5707.89	415.238	171810
-	Base	0.30755	0.00248982	5.37947e-43	5750.84	418.363	173423
-	Base	0.3054	0.00248974	5.39389e-43	5732.56	417.04	172757
-	Base	0.30215	0.00248967	5.39881e-43	5705.11	415.044	171692
-	Base	0.26865	0.00248952	5.40734e-43	5416.84	394.076	160360
-	Base	0.30495	0.00248964	5.41189e-43	5728.4	416.744	172605
-	Base	0.3053	0.00248964	5.41441e-43	5731.58	416.977	172728
-	Base	0.30185	0.00248954	5.42301e-43	5702.32	414.851	171603
-	Base	0.30545	0.00248958	5.42742e-43	5732.73	417.065	172770
-	Base	0.31115	0.00248956	5.44391e-43	5783.9	420.795	174695
-	Base	0.3103	0.00248955	5.44592e-43	5776.21	420.236	174389
-	Base	0.31045	0.00248955	5.44643e-43	5777.79	420.351	174445
-	Base	0.2742	0.00248928	5.46093e-43	5465.72	397.653	162306
-	Base	0.30535	0.00248939	5.46631e-43	5731.67	417.004	172742
-	Base	0.302	0.00248933	5.47007e-43	5703.67	414.968	171649
-	Base	0.27055	0.00248923	5.47039e-43	5431.52	395.168	160987
-	Base	0.26985	0.00248923	5.47047e-43	5425.02	394.696	160746
-	Base	0.30195	0.00248926	5.48304e-43	5702.93	414.92	171630
-	Base	0.3055	0.00248929	5.48893e-43	5732.73	417.09	172784
-	Base	0.30745	0.00248926	5.49513e-43	5749.13	418.286	173389
-	Base	0.3075	0.00248926	5.49654e-43	5749.61	418.321	173404
-	Base	0.2689	0.00248904	5.50464e-43	5418.18	394.211	160431
-	Base	0.2705	0.00248906	5.50652e-43	5430.74	395.125	160962
-	Base	0.2684	0.00248902	5.51065e-43	5413.56	393.877	160262
-	Base	0.31235	0.00248922	5.51752e-43	5794.16	421.571	175067
-	Base	0.29925	0.00248906	5.52716e-43	5680.93	413.336	170804
-	Base	0.269	0.00248893	5.53048e-43	5418.9	394.273	160467
-	Base	0.3019	0.00248896	5.54476e-43	5702.21	414.892	171618
-	Base	0.30505	0.002489	5.5454e-43	5728.75	416.823	172646
-	Base	0.3112	0.00248905	5.55086e-43	5783.66	420.821	174706
-	Base	0.2992	0.00248893	5.55459e-43	5680.4	413.309	170788
-	Base	0.31015	0.00248902	5.55782e-43	5774.2	420.135	174347
-	Base	0.31225	0.00248897	5.57019e-43	5792.58	421.477	175026
-	Base	0.31215	0.00248894	5.5781e-43	5791.69	421.416	174992
-	Base	0.31035	0.00248887	5.58876e-43	5775.9	420.271	174408
-	Base	0.2747	0.00248864	5.59328e-43	5469.84	398.003	162479
-	Base	0.3108	0.00248883	5.5984e-43	5780.61	420.618	174572
-	Base	0.26855	0.00248861	5.59851e-43	5415.02	394.016	160331
-	Base	0.29915	0.00248844	5.65884e-43	5679.41	413.277	170773
-	Base	0.2699	0.00248833	5.66278e-43	5424.56	394.734	160766
-	Base	0.3022	0.00248839	5.66793e-43	5704.07	415.075	171706
-	Base	0.31205	0.00248845	5.68361e-43	5790.18	421.347	174960
-	Base	0.30525	0.00248835	5.68783e-43	5729.84	416.958	172718
-	Base	0.305	0.00248829	5.69701e-43	5727.55	416.795	172629
-	Base	0.31265	0.00248833	5.70883e-43	5795.44	421.74	175147
-	Base	0.26755	0.00248793	5.74235e-43	5403.43	393.225	159945
-	Base	0.31135	0.00248816	5.74372e-43	5783.98	420.92	174754
-	Base	0.31195	0.00248814	5.75145e-43	5788.98	421.286	174931
-	Base	0.3101	0.00248812	5.75304e-43	5772.68	420.101	174330
-	Base	0.26895	0.00248784	5.7629e-43	5417.27	394.24	160449
-	Base	0.31165	0.00248804	5.77226e-43	5786.38	421.105	174844
-	Base	0.3122	0.00248789	5.80443e-43	5790.73	421.434	175006
-	Base	0.3102	0.00248781	5.8188e-43	5773.34	420.174	174365
-	Base	0.3126	0.00248782	5.82097e-43	5794.62	421.723	175141
-	Base	0.3114	0.00248781	5.82195e-43	5784.03	420.953	174775
-	Base	0.3116	0.0024878	5.82406e-43	5785.79	421.082	174833
-	Base	0.3074	0.00248773	5.82413e-43	5746.9	418.252	173374
-	Base	0.309	0.00248776	5.82524e-43	5763.33	419.448	173956
-	Base	0.3051	0.00248769	5.82852e-43	5727.87	416.869	172670
-	Base	0.27425	0.00248757	5.82915e-43	5464.23	397.681	162320
-	Base	0.2676	0.00248747	5.84246e-43	5403.8	393.288	159973
-	Base	0.31005	0.0024877	5.84465e-43	5771.53	420.052	174307
-	Base	0.27415	0.00248742	5.86223e-43	5463.16	397.615	162287
-	Base	0.312	0.00248752	5.88882e-43	5788.56	421.308	174941
-	Base	0.2706	0.00248728	5.89165e-43	5429.69	395.19	161006
-	Base	0.268	0.00248725	5.89389e-43	5407.57	393.581	160108
-	Base	0.27465	0.00248722	5.90259e-43	5467.87	397.972	162467
-	Base	0.30235	0.00248728	5.91572e-43	5704.17	415.176	171770
-	Base	0.3119	0.00248719	5.96189e-43	5787.65	421.269	174920
-	Base	0.31185	0.00248713	5.97564e-43	5787.2	421.242	174909
-	Base	0.311	0.00248706	5.9911e-43	5779.61	420.695	174648
-	Base	0.26975	0.00248681	6.00014e-43	5421.72	394.648	160720
-	Base	0.3109	0.00248698	6.00797e-43	5778.7	420.635	174605
-	Base	0.26785	0.00248668	6.02145e-43	5405.53	393.476	160056
-	Base	0.31095	0.00248688	6.02983e-43	5779.08	420.671	174627
-	Base	0.3024	0.00248669	6.0485e-43	5703.8	415.198	171782
-	Base	0.3052	0.00248671	6.05291e-43	5727.35	416.913	172696
-	Base	0.31155	0.00248673	6.06705e-43	5784.28	421.063	174823
-	Base	0.2679	0.00248648	6.06771e-43	5405.8	393.512	160075
-	Base	0.3023	0.00248653	6.08459e-43	5702.91	415.146	171752
-	Base	0.31255	0.00248653	6.11429e-43	5792.83	421.703	175132
-	Base	0.2678	0.00248622	6.12935e-43	5404.46	393.435	160036
-	Base	0.31145	0.0024864	6.144e-43	5782.77	420.981	174787
-	Base	0.2697	0.00248603	6.18204e-43	5420.36	394.611	160705
-	Base	0.26945	0.00248597	6.19541e-43	5418.1	394.451	160625
-	Base	0.31105	0.00248616	6.19915e-43	5779.04	420.729	174664
-	Base	0.26775	0.00248591	6.20121e-43	5403.43	393.385	160014
-	Base	0.26905	0.00248578	6.2342e-43	5415.64	394.284	160481
-	Base	0.2694	0.00248566	6.26873e-43	5417.24	394.412	160604
-	Base	0.30515	0.00248572	6.28393e-43	5726.02	416.899	172688
-	Base	0.3127	0.0024858	6.28587e-43	5793.01	421.777	175167
-	Base	0.31285	0.00248562	6.32859e-43	5793.82	421.851	175204
-	Base	0.26765	0.00248534	6.3373e-43	5401.88	393.317	159987
-	Base	0.2677	0.00248522	6.36519e-43	5402.05	393.338	159998
-	Base	0.31	0.00248532	6.39762e-43	5768.33	420.02	174293
-	Base	0.3115	0.00248526	6.41529e-43	5781.91	421.014	174803
-	Base	0.2741	0.002485	6.42839e-43	5460.02	397.58	162273
-	Base	0.27405	0.00248495	6.44032e-43	5459.5	397.546	162256
-	Base	0.3128	0.00248514	6.44577e-43	5793	421.832	175192
-	Base	0.31275	0.00248512	6.45127e-43	5792.56	421.802	175177
-	Base	0.3693	0.0024851	6.46004e-43	6239.28	454.335	192459
-	Base	0.26795	0.00248478	6.47334e-43	5404.36	393.541	160089
-	Base	0.2695	0.00248467	6.5091e-43	5417.14	394.484	160642
-	Base	0.3111	0.00248476	6.53624e-43	5777.86	420.76	174682
-	Base	0.30945	0.00248475	6.53748e-43	5762.49	419.642	174105
-	Base	0.36935	0.00248475	6.54797e-43	6239.24	454.364	192471
-	Base	0.30905	0.00248471	6.55001e-43	5759.96	419.462	173975
-	Base	0.3124	0.00248455	6.59128e-43	5789	421.591	175082
-	Base	0.2711	0.00248421	6.63525e-43	5430.5	395.497	161197
-	Base	0.36925	0.00248437	6.64246e-43	6237.85	454.297	192443
-	Base	0.3117	0.00248429	6.65776e-43	5782.59	421.146	174865
-	Base	0.3125	0.00248429	6.65994e-43	5789.68	421.663	175114
-	Base	0.3118	0.00248426	6.66681e-43	5783.25	421.197	174890
-	Base	0.3095	0.00248423	6.66704e-43	5762.26	419.669	174121
-	Base	0.31175	0.00248423	6.67322e-43	5782.87	421.172	174877
-	Base	0.30995	0.00248417	6.68437e-43	5766.39	419.975	174275
-	Base	0.3692	0.00248419	6.68789e-43	6237.45	454.285	192437
-	Base	0.3096	0.0024841	6.70011e-43	5763.1	419.74	174153
-	Base	0.36865	0.00248406	6.71736e-43	6233.24	453.988	192257
-	Base	0.31245	0.00248401	6.7292e-43	5788.75	421.619	175094
-	Base	0.27105	0.00248375	6.75372e-43	5429.38	395.452	161180
-	Base	0.31085	0.00248356	6.84197e-43	5774.18	420.594	174583
-	Base	0.3686	0.00248351	6.85963e-43	6232.27	453.968	192248
-	Base	0.30955	0.00248346	6.86474e-43	5761.87	419.705	174137
-	Base	0.3097	0.00248343	6.87279e-43	5762.99	419.789	174189
-	Base	0.26955	0.00248304	6.9259e-43	5415.66	394.505	160657
-	Base	0.3687	0.00248323	6.93243e-43	6232.62	454.019	192275
-	Base	0.3129	0.00248318	6.94409e-43	5791.56	421.893	175225
-	Base	0.3094	0.00248316	6.94512e-43	5760.11	419.602	174086
-	Base	0.271	0.002483	6.94912e-43	5428.2	395.425	161166
-	Base	0.36915	0.00248316	6.95355e-43	6235.64	454.246	192420
-	Base	0.274	0.00248293	6.95768e-43	5456.97	397.523	162244
-	Base	0.3685	0.00248308	6.97134e-43	6230.74	453.895	192217
-	Base	0.27115	0.00248291	6.97349e-43	5429.64	395.537	161216
-	Base	0.26925	0.00248281	6.98476e-43	5412.49	394.291	160537
-	Base	0.36845	0.00248291	7.01829e-43	6230.12	453.866	192205
-	Base	0.3677	0.00248284	7.03811e-43	6225.1	453.507	192014
-	Base	0.3098	0.00248273	7.05952e-43	5763.13	419.859	174222
-	Base	0.26915	0.00248241	7.08631e-43	5412.7	394.337	160510
-	Base	0.2691	0.00248233	7.10922e-43	5412.27	394.312	160499
-	Base	0.3684	0.00248256	7.11071e-43	6229.41	453.845	192193
-	Base	0.27075	0.00248236	7.11184e-43	5424.88	395.232	161057
-	Base	0.36855	0.00248254	7.11701e-43	6230.55	453.931	192232
-	Base	0.2693	0.00248232	7.11712e-43	5412.43	394.326	160558
-	Base	0.36825	0.00248239	7.15733e-43	6228.17	453.771	192154
-	Base	0.36835	0.00248226	7.19399e-43	6228.67	453.82	192182
-	Base	0.30975	0.00248211	7.22805e-43	5761.87	419.819	174206
-	Base	0.30965	0.002482	7.25943e-43	5760.98	419.764	174173
-	Base	0.3691	0.00248197	7.27709e-43	6233.83	454.223	192409
-	Base	0.2709	0.00248169	7.29625e-43	5425.51	395.331	161116
-	Base	0.2726	0.00248168	7.30066e-43	5442.85	396.596	161773
-	Base	0.30935	0.00248184	7.30305e-43	5758.09	419.567	174069
-	Base	0.36735	0.00248186	7.30541e-43	6220.82	453.285	191909
-	Base	0.32485	0.0024817	7.30911e-43	5888.73	429.088	179069
-	Base	0.3099	0.00248176	7.32534e-43	5763.01	419.932	174257
-	Base	0.3678	0.00248178	7.32742e-43	6224.52	453.561	192038
-	Base	0.26965	0.00248151	7.34236e-43	5414.8	394.564	160687
-	Base	0.36775	0.00248166	7.36187e-43	6223.92	453.528	192024
-	Base	0.3093	0.00248155	7.38383e-43	5757.31	419.534	174051
-	Base	0.3682	0.00248158	7.38483e-43	6226.83	453.749	192139
-	Base	0.2696	0.00248132	7.39422e-43	5414.17	394.533	160673
-	Base	0.27265	0.00248131	7.40529e-43	5442.97	396.634	161788
-	Base	0.3674	0.0024814	7.43447e-43	6220.55	453.307	191921
-	Base	0.3683	0.00248136	7.4428e-43	6227.23	453.797	192168
-	Base	0.36765	0.00248128	7.47018e-43	6222.6	453.468	192000
-	Base	0.3679	0.00248116	7.50311e-43	6224.19	453.594	192058
-	Base	0.2708	0.00248095	7.50628e-43	5423.97	395.278	161079
-	Base	0.32475	0.00248099	7.51159e-43	5887.05	429.027	179035
-	Base	0.31305	0.00248112	7.51553e-43	5790.3	421.977	175271
-	Base	0.27085	0.0024808	7.55109e-43	5424.09	395.3	161102
-	Base	0.2727	0.00248074	7.56804e-43	5442.96	396.679	161813
-	Base	0.313	0.0024808	7.60509e-43	5789.49	421.945	175257
-	Base	0.30985	0.00248075	7.6151e-43	5761.39	419.9	174241
-	Base	0.325	0.00248062	7.61868e-43	5888.33	429.152	179106
-	Base	0.3249	0.00248057	7.63264e-43	5887.69	429.11	179080
-	Base	0.27255	0.00248052	7.63272e-43	5441.33	396.578	161755
-	Base	0.36745	0.00248068	7.64262e-43	6219.87	453.323	191928
-	Base	0.27245	0.00248049	7.64289e-43	5440.03	396.486	161708
-	Base	0.31295	0.00248063	7.65595e-43	5789.05	421.928	175241
-	Base	0.30925	0.00248058	7.66135e-43	5756.11	419.529	174042
-	Base	0.36795	0.00248061	7.66219e-43	6224	453.63	192079
-	Base	0.2712	0.0024804	7.67443e-43	5427.56	395.586	161239
-	Base	0.27305	0.00248035	7.67968e-43	5445.08	396.864	161905
-	Base	0.26935	0.0024803	7.68834e-43	5410.79	394.368	160579
-	Base	0.36875	0.00248046	7.7046e-43	6229.61	454.052	192293
-	Base	0.3675	0.00248042	7.7219e-43	6219.92	453.351	191941
-	Base	0.3688	0.00248038	7.72492e-43	6230.15	454.099	192314
-	Base	0.27295	0.00248017	7.73338e-43	5444.06	396.805	161873
-	Base	0.2737	0.00248015	7.73751e-43	5451.01	397.312	162135
-	Base	0.2729	0.00248012	7.7463e-43	5443.78	396.788	161867
-	Base	0.3091	0.00248026	7.75638e-43	5754.44	419.434	173993
-	Base	0.32505	0.00248013	7.76248e-43	5888.04	429.174	179119
-	Base	0.32495	0.00248006	7.78364e-43	5887.34	429.129	179091
-	Base	0.3676	0.00248019	7.78667e-43	6220.62	453.423	191977
-	Base	0.36785	0.00248017	7.79233e-43	6222.64	453.571	192046
-	Base	0.273	0.00247996	7.79406e-43	5444.46	396.85	161893
-	Base	0.3131	0.00247999	7.84547e-43	5789.52	422.016	175287
-	Base	0.3247	0.00247981	7.86197e-43	5885.29	429.002	179017
-	Base	0.36805	0.00247992	7.86751e-43	6223.75	453.676	192101
-	Base	0.36755	0.00247988	7.88209e-43	6219.65	453.381	191954
-	Base	0.3092	0.00247974	7.91161e-43	5754.75	419.5	174025
-	Base	0.2692	0.00247952	7.91191e-43	5409.79	394.355	160523
-	Base	0.368	0.00247972	7.92665e-43	6223.16	453.65	192088
-	Base	0.31315	0.00247958	7.97082e-43	5789.45	422.047	175301
-	Base	0.2724	0.00247933	7.98809e-43	5438.04	396.434	161684
-	Base	0.3248	0.00247932	8.00591e-43	5885.5	429.058	179051
-	Base	0.2728	0.00247919	8.02715e-43	5441.98	396.731	161841
-	Base	0.2713	0.0024791	8.06474e-43	5427.2	395.663	161275
-	Base	0.36885	0.00247926	8.06479e-43	6229.08	454.124	192327
-	Base	0.36895	0.00247921	8.08275e-43	6229.81	454.182	192362
-	Base	0.2725	0.00247902	8.08394e-43	5438.94	396.525	161731
-	Base	0.27125	0.00247894	8.11266e-43	5426.59	395.632	161257
-	Base	0.3138	0.00247902	8.12692e-43	5793.41	422.379	175517
-	Base	0.3689	0.00247893	8.16736e-43	6228.99	454.147	192339
-	Base	0.369	0.00247893	8.16979e-43	6229.7	454.2	192374
-	Base	0.27275	0.0024787	8.17918e-43	5441.01	396.7	161826
-	Base	0.27095	0.00247868	8.1851e-43	5422.92	395.383	161145
-	Base	0.3681	0.0024788	8.21227e-43	6222.76	453.706	192115
-	Base	0.3137	0.00247872	8.22105e-43	5792.33	422.326	175487
-	Base	0.30915	0.00247855	8.27906e-43	5752.94	419.469	174009
-	Base	0.27285	0.00247831	8.30106e-43	5441.36	396.756	161852
-	Base	0.31375	0.00247845	8.3071e-43	5792.43	422.356	175503
-	Base	0.27395	0.00247821	8.33053e-43	5451.68	397.516	162230
-	Base	0.27315	0.00247812	8.36161e-43	5443.46	396.925	161937
-	Base	0.31345	0.00247819	8.39693e-43	5790.2	422.218	175397
-	Base	0.2731	0.00247801	8.3981e-43	5442.91	396.894	161919
-	Base	0.3134	0.00247817	8.40394e-43	5789.84	422.193	175386
-	Base	0.3251	0.00247789	8.45545e-43	5885.55	429.186	179125
-	Base	0.27375	0.00247776	8.47322e-43	5448.88	397.348	162152
-	Base	0.36815	0.00247797	8.4761e-43	6222.01	453.728	192126
-	Base	0.27365	0.00247765	8.51288e-43	5447.87	397.284	162119
-	Base	0.3141	0.00247778	8.52581e-43	5794.13	422.538	175604
-	Base	0.36905	0.00247779	8.53233e-43	6228.72	454.233	192390
-	Base	0.2732	0.00247752	8.55545e-43	5443.37	396.966	161956
-	Base	0.3547	0.00247752	8.62077e-43	6118.91	446.25	188146
-	Base	0.2734	0.00247727	8.63685e-43	5445	397.105	162027
-	Base	0.3546	0.00247731	8.69065e-43	6117.8	446.187	188119
-	Base	0.31405	0.00247725	8.6969e-43	5793.2	422.515	175591
-	Base	0.31445	0.00247717	8.72527e-43	5796.44	422.758	175715
-	Base	0.3144	0.00247715	8.73126e-43	5795.94	422.724	175697
-	Base	0.27345	0.00247691	8.75402e-43	5445.06	397.138	162047
-	Base	0.35465	0.00247709	8.76419e-43	6117.8	446.207	188127
-	Base	0.31385	0.00247697	8.78644e-43	5791.13	422.387	175531
-	Base	0.2736	0.00247671	8.82241e-43	5446.32	397.246	162096
-	Base	0.27235	0.0024766	8.86616e-43	5434.55	396.398	161669
-	Base	0.27145	0.00247655	8.88897e-43	5426.09	395.786	161328
-	Base	0.27385	0.00247621	8.98863e-43	5448.31	397.43	162191
-	Base	0.2721	0.00247618	9.00594e-43	5431.51	396.209	161578
-	Base	0.3135	0.00247624	9.04416e-43	5788.43	422.254	175416
-	Base	0.2735	0.00247594	9.08491e-43	5444.39	397.167	162062
-	Base	0.2738	0.00247584	9.11671e-43	5447.44	397.397	162175
-	Base	0.3142	0.00247599	9.13022e-43	5792.9	422.602	175634
-	Base	0.2739	0.00247567	9.17447e-43	5448.27	397.471	162210
-	Base	0.2714	0.00247564	9.20146e-43	5424.52	395.744	161310
-	Base	0.32435	0.00247566	9.20925e-43	5877.75	428.811	178905
-	Base	0.31325	0.00247575	9.21758e-43	5785.61	422.092	175336
-	Base	0.3139	0.00247563	9.24908e-43	5790.05	422.423	175549
-	Base	0.2723	0.00247546	9.2578e-43	5432.66	396.351	161648
-	Base	0.27335	0.00247545	9.25818e-43	5442.57	397.074	162011
-	Base	0.31415	0.00247558	9.26902e-43	5792.01	422.571	175620
-	Base	0.27215	0.0024754	9.27784e-43	5431.32	396.258	161595
-	Base	0.31335	0.00247537	9.34835e-43	5786.08	422.157	175368
-	Base	0.3548	0.00247535	9.36368e-43	6117.01	446.306	188174
-	Base	0.31435	0.0024753	9.36792e-43	5793.44	422.699	175683
-	Base	0.35475	0.00247527	9.39252e-43	6116.6	446.283	188163
-	Base	0.3143	0.00247519	9.40818e-43	5792.86	422.666	175666
-	Base	0.35455	0.00247511	9.44877e-43	6114.69	446.158	188106
-	Base	0.3132	0.00247493	9.5129e-43	5784.48	422.079	175317
-	Base	0.31355	0.00247489	9.52162e-43	5787.16	422.277	175432
-	Base	0.3136	0.00247482	9.54353e-43	5787.53	422.309	175452
-	Base	0.31365	0.00247482	9.54363e-43	5788.08	422.349	175471
-	Base	0.27225	0.00247458	9.57091e-43	5431.25	396.317	161628
-	Base	0.27135	0.00247454	9.5948e-43	5422.93	395.716	161300
-	Base	0.2733	0.00247447	9.61148e-43	5441.05	397.042	161995
-	Base	0.31395	0.00247457	9.62896e-43	5789.22	422.453	175563
-	Base	0.35485	0.00247449	9.67225e-43	6116.19	446.323	188186
-	Base	0.32285	0.00247427	9.71862e-43	5863.95	427.926	178437
-	Base	0.314	0.00247425	9.7492e-43	5789.21	422.479	175577
-	Base	0.3545	0.00247428	9.75247e-43	6113.03	446.112	188084
-	Base	0.34955	0.00247406	9.81538e-43	6076.54	443.463	186650
-	Base	0.31425	0.002474	9.84904e-43	5791.11	422.641	175652
-	Base	0.32515	0.00247388	9.84955e-43	5880.89	429.193	179136
-	Base	0.2722	0.00247381	9.85624e-43	5430.15	396.299	161615
-	Base	0.3246	0.00247386	9.86239e-43	5877.57	428.953	178974
-	Base	0.3495	0.00247392	9.86988e-43	6075.97	443.435	186636
-	Base	0.27355	0.00247373	9.88213e-43	5442.37	397.197	162076
-	Base	0.27325	0.0024737	9.89991e-43	5439.6	396.998	161975
-	Base	0.3133	0.00247387	9.90148e-43	5783.84	422.122	175352
-	Base	0.32465	0.00247366	9.93904e-43	5877.85	428.992	178992
-	Base	0.35265	0.00247373	9.95426e-43	6098.79	445.121	187580
-	Base	0.36635	0.00247371	9.96169e-43	6203.86	452.791	191595
-	Base	0.3663	0.00247371	9.96176e-43	6203.47	452.763	191584
-	Base	0.34735	0.00247362	9.97359e-43	6059.76	442.276	186013
-	Base	0.32415	0.00247345	1.00197e-42	5873.63	428.702	178845
-	Base	0.3453	0.00247349	1.00294e-42	6044.23	441.156	185392
-	Base	0.27195	0.00247325	1.00746e-42	5426.83	396.102	161524
-	Base	0.3229	0.00247321	1.01243e-42	5862.83	427.937	178451
-	Base	0.3494	0.00247325	1.01264e-42	6074.39	443.38	186612
-	Base	0.34525	0.00247321	1.0136e-42	6043.46	441.125	185378
-	Base	0.34765	0.002473	1.02059e-42	6061.81	442.48	186111
-	Base	0.31505	0.00247299	1.02336e-42	5796.51	423.121	175901
-	Base	0.34535	0.00247294	1.02413e-42	6043.91	441.181	185411
-	Base	0.34795	0.00247281	1.02833e-42	6063.21	442.6	186210
-	Base	0.34945	0.00247284	1.02871e-42	6074.25	443.407	186624
-	Base	0.3243	0.00247267	1.03218e-42	5873.82	428.784	178889
-	Base	0.36725	0.00247277	1.03233e-42	6209.97	453.322	191886
-	Base	0.27205	0.00247258	1.03338e-42	5427.09	396.175	161561
-	Base	0.3664	0.00247268	1.03665e-42	6203.09	452.831	191615
-	Base	0.3244	0.00247252	1.03781e-42	5874.35	428.835	178918
-	Base	0.32015	0.00247255	1.03896e-42	5839.69	426.307	177570
-	Base	0.3479	0.00247251	1.03994e-42	6062.59	442.581	186195
-	Base	0.36655	0.00247257	1.04098e-42	6203.98	452.906	191669
-	Base	0.3201	0.00247247	1.04166e-42	5839.16	426.274	177553
-	Base	0.324	0.0024724	1.04271e-42	5871.22	428.617	178799
-	Base	0.32525	0.00247238	1.04294e-42	5879.89	429.25	179169
-	Base	0.32445	0.0024723	1.04671e-42	5874.4	428.858	178931
-	Base	0.32295	0.00247231	1.04751e-42	5861.96	427.952	178457
-	Base	0.32425	0.00247222	1.04999e-42	5872.82	428.749	178873
-	Base	0.3153	0.00247226	1.05169e-42	5798.12	423.299	175987
-	Base	0.3459	0.00247221	1.05212e-42	6047.86	441.533	185591
-	Base	0.32405	0.00247216	1.05246e-42	5871.19	428.635	178812
-	Base	0.32005	0.00247216	1.05431e-42	5838.51	426.254	177543
-	Base	0.3202	0.00247216	1.05443e-42	5839.81	426.349	177589
-	Base	0.31525	0.00247218	1.05509e-42	5797.27	423.245	175965
-	Base	0.3673	0.00247221	1.0552e-42	6209.57	453.346	191897
-	Base	0.34785	0.00247212	1.05568e-42	6061.75	442.555	186177
-	Base	0.34775	0.00247209	1.05675e-42	6061.39	442.531	186138
-	Base	0.3667	0.00247216	1.0571e-42	6204.77	453	191717
-	Base	0.3252	0.00247202	1.05751e-42	5879.11	429.225	179154
-	Base	0.35445	0.00247214	1.058e-42	6110.03	446.085	188072
-	Base	0.34715	0.00247202	1.05961e-42	6055.9	442.137	185949
-	Base	0.3241	0.00247197	1.06038e-42	5871.43	428.67	178831
-	Base	0.3666	0.00247206	1.06134e-42	6203.71	452.932	191685
-	Base	0.3473	0.00247196	1.06206e-42	6057.23	442.239	185999
-	Base	0.36615	0.002472	1.06374e-42	6200.14	452.677	191541
-	Base	0.3454	0.00247193	1.06392e-42	6043.09	441.211	185431
-	Base	0.32195	0.00247192	1.06414e-42	5853.6	427.377	178145
-	Base	0.3197	0.00247176	1.07078e-42	5834.66	426.008	177430
-	Base	0.36715	0.0024718	1.07146e-42	6208.09	453.275	191858
-	Base	0.34725	0.00247171	1.07227e-42	6056.44	442.204	185981
-	Base	0.3245	0.00247164	1.07321e-42	5874.09	428.892	178946
-	Base	0.3549	0.00247165	1.07761e-42	6112.77	446.329	188193
-	Base	0.272	0.00247146	1.07849e-42	5425.33	396.137	161540
-	Base	0.3493	0.00247154	1.08039e-42	6071.15	443.296	186575
-	Base	0.3474	0.00247151	1.08075e-42	6057.71	442.315	186033
-	Base	0.3527	0.00247152	1.08297e-42	6096.01	445.117	187594
-	Base	0.34545	0.00247145	1.08338e-42	6043.03	441.249	185451
-	Base	0.34555	0.00247144	1.08343e-42	6043.83	441.307	185481
-	Base	0.3477	0.00247143	1.0836e-42	6060.38	442.516	186131
-	Base	0.3528	0.00247149	1.08419e-42	6096.41	445.148	187610
-	Base	0.3478	0.00247139	1.08528e-42	6060.76	442.547	186152
-	Base	0.34595	0.00247137	1.08633e-42	6047.15	441.556	185605
-	Base	0.3671	0.0024714	1.08763e-42	6207.29	453.252	191849
-	Base	0.32455	0.00247129	1.08769e-42	5873.75	428.898	178954
-	Base	0.35495	0.0024714	1.088e-42	6112.78	446.352	188205
-	Base	0.36605	0.0024714	1.08822e-42	6198.54	452.615	191513
-	Base	0.355	0.00247139	1.08855e-42	6113.18	446.383	188219
-	Base	0.3472	0.00247129	1.0893e-42	6055.7	442.187	185970
-	Base	0.3544	0.00247137	1.08936e-42	6108.85	446.068	188061
-	Base	0.3476	0.00247128	1.08991e-42	6058.98	442.428	186090
-	Base	0.3543	0.00247133	1.09104e-42	6108.06	446.014	188034
-	Base	0.34575	0.00247125	1.09172e-42	6045.39	441.439	185539
-	Base	0.2717	0.00247113	1.09261e-42	5421.6	395.892	161425
-	Base	0.32025	0.00247113	1.09646e-42	5838.66	426.353	177602
-	Base	0.35255	0.00247119	1.09691e-42	6094.65	445.047	187548
-	Base	0.3151	0.00247114	1.09795e-42	5795	423.169	175925
-	Base	0.35375	0.00247116	1.09845e-42	6103.84	445.722	187875
-	Base	0.3167	0.00247104	1.10033e-42	5807.11	424.058	176424
-	Base	0.31975	0.002471	1.10216e-42	5834.21	426.04	177446
-	Base	0.3669	0.00247104	1.10257e-42	6205.03	453.12	191782
-	Base	0.3461	0.00247097	1.10375e-42	6047.78	441.639	185650
-	Base	0.32395	0.0024709	1.10458e-42	5869.04	428.589	178785
-	Base	0.36705	0.00247095	1.10665e-42	6206.3	453.222	191835
-	Base	0.315	0.00247093	1.10725e-42	5793.76	423.097	175889
-	Base	0.3538	0.00247093	1.10794e-42	6103.89	445.746	187889
-	Base	0.34935	0.00247088	1.10797e-42	6070.73	443.324	186590
-	Base	0.3661	0.00247092	1.10816e-42	6198.37	452.646	191528
-	Base	0.367	0.00247091	1.10824e-42	6205.85	453.192	191815
-	Base	0.3242	0.00247078	1.10916e-42	5870.79	428.726	178861
-	Base	0.3231	0.00247079	1.10996e-42	5861.41	428.043	178505
-	Base	0.34925	0.00247082	1.11042e-42	6070.09	443.283	186567
-	Base	0.35405	0.00247086	1.11081e-42	6105.21	445.849	187948
-	Base	0.3239	0.00247074	1.11114e-42	5868.37	428.553	178768
-	Base	0.3534	0.00247078	1.11422e-42	6100.73	445.528	187782
-	Base	0.354	0.00247077	1.11469e-42	6104.9	445.834	187935
-	Base	0.35275	0.00247076	1.11481e-42	6095.33	445.135	187603
-	Base	0.3471	0.00247067	1.11581e-42	6054.01	442.12	185941
-	Base	0.31465	0.00247068	1.11731e-42	5790.22	422.859	175776
-	Base	0.3203	0.00247062	1.11765e-42	5838.58	426.391	177619
-	Base	0.31965	0.00247059	1.11967e-42	5832.82	425.975	177414
-	Base	0.34585	0.00247055	1.12084e-42	6045.47	441.506	185575
-	Base	0.27165	0.00247044	1.12172e-42	5420.42	395.86	161407
-	Base	0.3228	0.00247049	1.12211e-42	5859.12	427.9	178422
-	Base	0.31515	0.00247056	1.12232e-42	5794.53	423.183	175931
-	Base	0.31455	0.00247049	1.12546e-42	5789.11	422.794	175746
-	Base	0.3455	0.00247044	1.12626e-42	6042.25	441.283	185466
-	Base	0.3535	0.00247046	1.12827e-42	6101	445.578	187812
-	Base	0.3672	0.00247038	1.13106e-42	6206.61	453.297	191874
-	Base	0.31675	0.00247027	1.13353e-42	5806.71	424.096	176441
-	Base	0.32305	0.00247021	1.13459e-42	5860.14	427.999	178482
-	Base	0.31955	0.00247022	1.13538e-42	5831.42	425.904	177385
-	Base	0.36665	0.00247024	1.13711e-42	6201.78	452.957	191701
-	Base	0.3152	0.00247021	1.13726e-42	5794.54	423.214	175946
-	Base	0.3253	0.00247009	1.13792e-42	5877.48	429.273	179184
-	Base	0.3526	0.00247018	1.13971e-42	6093.96	445.087	187565
-	Base	0.35435	0.00247019	1.13987e-42	6107.05	446.044	188052
-	Base	0.3662	0.00247018	1.14e-42	6198.14	452.697	191552
-	Base	0.3458	0.00247007	1.14163e-42	6044.39	441.471	185556
-	Base	0.35505	0.00247014	1.1417e-42	6111.91	446.403	188237
-	Base	0.322	0.00247004	1.14303e-42	5851.87	427.413	178164
-	Base	0.27185	0.00246993	1.14325e-42	5422.37	396.043	161493
-	Base	0.36695	0.00247006	1.14434e-42	6204.25	453.152	191802
-	Base	0.3145	0.00247003	1.14502e-42	5788.25	422.77	175734
-	Base	0.36625	0.00247005	1.14549e-42	6198.37	452.726	191567
-	Base	0.31875	0.00246997	1.14614e-42	5824.59	425.426	177121
-	Base	0.346	0.00246997	1.14637e-42	6045.9	441.591	185622
-	Base	0.3147	0.00247001	1.14647e-42	5789.98	422.899	175794
-	Base	0.34565	0.00246996	1.14652e-42	6042.82	441.366	185512
-	Base	0.35425	0.00247002	1.14723e-42	6105.99	445.982	188018
-	Base	0.35365	0.00246999	1.14856e-42	6101.61	445.665	187849
-	Base	0.35515	0.00246997	1.14917e-42	6112.54	446.464	188265
-	Base	0.35395	0.00246997	1.1495e-42	6103.61	445.812	187926
-	Base	0.2719	0.00246979	1.1496e-42	5422.63	396.073	161509
-	Base	0.34605	0.00246987	1.15057e-42	6046.23	441.623	185638
-	Base	0.3537	0.00246992	1.1514e-42	6101.82	445.685	187858
-	Base	0.34515	0.00246986	1.15202e-42	6038.63	441.071	185347
-	Base	0.3457	0.00246978	1.1543e-42	6042.91	441.389	185523
-	Base	0.3237	0.00246969	1.15709e-42	5865.21	428.415	178695
-	Base	0.323	0.00246969	1.15739e-42	5859.21	427.977	178469
-	Base	0.34505	0.00246973	1.15757e-42	6037.42	440.994	185305
-	Base	0.35385	0.00246977	1.15846e-42	6102.88	445.777	187905
-	Base	0.32315	0.00246962	1.16047e-42	5860.42	428.071	178520
-	Base	0.34755	0.00246962	1.16153e-42	6056.54	442.399	186074
-	Base	0.3542	0.00246968	1.16196e-42	6105.23	445.957	188004
-	Base	0.35345	0.00246965	1.16312e-42	6099.6	445.547	187795
-	Base	0.32535	0.00246942	1.16736e-42	5877.15	429.307	179200
-	Base	0.3146	0.00246952	1.16761e-42	5788.38	422.823	175759
-	Base	0.32375	0.00246945	1.16799e-42	5865.25	428.439	178709
-	Base	0.3456	0.00246946	1.16867e-42	6041.63	441.324	185493
-	Base	0.32385	0.00246934	1.17248e-42	5866.08	428.508	178745
-	Base	0.32355	0.00246932	1.17323e-42	5863.49	428.321	178647
-	Base	0.3551	0.00246942	1.1733e-42	6111.45	446.434	188251
-	Base	0.3452	0.00246935	1.17461e-42	6038.32	441.094	185360
-	Base	0.3149	0.00246937	1.17509e-42	5790.75	423.011	175852
-	Base	0.36685	0.00246936	1.17556e-42	6202.53	453.091	191766
-	Base	0.31705	0.00246926	1.17701e-42	5808.19	424.288	176536
-	Base	0.347	0.00246924	1.17841e-42	6051.2	442.043	185906
-	Base	0.32035	0.00246921	1.17936e-42	5837.28	426.417	177632
-	Base	0.3539	0.00246927	1.18052e-42	6102.43	445.79	187912
-	Base	0.3464	0.00246918	1.18064e-42	6047.61	441.785	185734
-	Base	0.36645	0.00246925	1.18138e-42	6199.3	452.867	191632
-	Base	0.3198	0.00246918	1.18161e-42	5832.46	426.07	177461
-	Base	0.3556	0.00246917	1.18394e-42	6115.65	446.762	188402
-	Base	0.32	0.00246908	1.18532e-42	5834.24	426.207	177521
-	Base	0.3219	0.00246909	1.18534e-42	5849.98	427.357	178137
-	Base	0.3469	0.00246909	1.1854e-42	6051.28	442.062	185867
-	Base	0.2715	0.00246897	1.18663e-42	5417.27	395.748	161346
-	Base	0.34705	0.00246904	1.18719e-42	6051.55	442.086	185926
-	Base	0.36675	0.00246911	1.18725e-42	6201.38	453.032	191735
-	Base	0.35865	0.00246904	1.18905e-42	6139.15	448.489	189352
-	Base	0.3199	0.00246901	1.18913e-42	5833.52	426.161	177497
-	Base	0.35355	0.00246907	1.18926e-42	6099.52	445.594	187819
-	Base	0.3665	0.00246906	1.18993e-42	6199.42	452.894	191645
-	Base	0.3585	0.00246901	1.19039e-42	6137.61	448.379	189299
-	Base	0.3196	0.00246896	1.19152e-42	5830.35	425.934	177397
-	Base	0.3525	0.00246897	1.19349e-42	6091.44	445.012	187533
-	Base	0.3536	0.00246895	1.19499e-42	6099.79	445.625	187834
-	Base	0.3492	0.00246889	1.19506e-42	6067.18	443.243	186550
-	Base	0.3232	0.00246884	1.19549e-42	5859.92	428.102	178535
-	Base	0.3187	0.00246882	1.19723e-42	5822.69	425.386	177097
-	Base	0.35335	0.00246889	1.19742e-42	6097.8	445.485	187762
-	Base	0.31665	0.00246881	1.19798e-42	5803.99	424.021	176408
-	Base	0.31995	0.00246878	1.19948e-42	5833.43	426.175	177505
-	Base	0.35545	0.00246883	1.1995e-42	6114.05	446.676	188364
-	Base	0.3195	0.00246872	1.20233e-42	5829.15	425.868	177367
-	Base	0.2718	0.00246861	1.20239e-42	5420.37	396.003	161475
-	Base	0.3171	0.00246869	1.203e-42	5807.77	424.307	176551
-	Base	0.3487	0.00246864	1.20548e-42	6063.02	442.959	186418
-	Base	0.3227	0.00246859	1.2067e-42	5856.1	427.844	178387
-	Base	0.3668	0.00246868	1.207e-42	6201.31	453.066	191751
-	Base	0.3541	0.00246865	1.20881e-42	6102.93	445.882	187967
-	Base	0.32165	0.00246858	1.2096e-42	5847.47	427.22	178056
-	Base	0.32275	0.00246852	1.20985e-42	5856.37	427.87	178401
-	Base	0.35565	0.00246858	1.21046e-42	6115.07	446.772	188410
-	Base	0.35535	0.00246857	1.21144e-42	6112.7	446.601	188331
-	Base	0.3221	0.00246849	1.21217e-42	5850.93	427.477	178192
-	Base	0.35245	0.0024685	1.21505e-42	6090.45	444.982	187517
-	Base	0.31495	0.00246848	1.21546e-42	5790.26	423.051	175870
-	Base	0.35415	0.0024685	1.21551e-42	6103.3	445.922	187986
-	Base	0.35295	0.00246849	1.2157e-42	6094.32	445.267	187655
-	Base	0.3533	0.00246847	1.21678e-42	6096.92	445.458	187748
-	Base	0.3168	0.0024684	1.21708e-42	5804.78	424.114	176451
-	Base	0.317	0.00246836	1.2182e-42	5806.72	424.259	176522
-	Base	0.356	0.00246839	1.21925e-42	6117.67	446.979	188522
-	Base	0.32365	0.0024683	1.21967e-42	5863.06	428.377	178673
-	Base	0.31575	0.00246833	1.22004e-42	5795.75	423.46	176131
-	Base	0.35845	0.00246836	1.22029e-42	6136.37	448.348	189283
-	Base	0.3744	0.00246836	1.22151e-42	6256.04	457.093	193875
-	Base	0.3639	0.00246833	1.22185e-42	6178.24	451.41	190915
-	Base	0.3587	0.00246833	1.22202e-42	6138.68	448.52	189369
-	Base	0.3188	0.00246827	1.22288e-42	5823.04	425.459	177143
-	Base	0.3451	0.00246826	1.22429e-42	6035.98	441.021	185323
-	Base	0.31685	0.00246823	1.22499e-42	5805.25	424.163	176471
-	Base	0.37005	0.00246826	1.22573e-42	6223.58	454.73	192688
-	Base	0.31485	0.0024682	1.22778e-42	5788.96	422.978	175836
-	Base	0.3169	0.00246816	1.22793e-42	5805.52	424.189	176488
-	Base	0.3554	0.00246821	1.22821e-42	6112.71	446.634	188343
-	Base	0.32325	0.00246812	1.2289e-42	5859.33	428.122	178547
-	Base	0.3382	0.00246814	1.2297e-42	5981.86	437.077	183222
-	Base	0.3158	0.00246807	1.23192e-42	5795.85	423.489	176144
-	Base	0.34885	0.00246807	1.23239e-42	6063.4	443.039	186455
-	Base	0.3488	0.00246804	1.23347e-42	6063.06	443.017	186444
-	Base	0.3148	0.00246803	1.23593e-42	5788.4	422.952	175821
-	Base	0.34915	0.00246799	1.23711e-42	6065.89	443.23	186544
-	Base	0.34875	0.00246793	1.23846e-42	6062.62	442.994	186434
-	Base	0.37	0.00246798	1.23875e-42	6222.63	454.686	192667
-	Base	0.31985	0.0024679	1.24061e-42	5831.53	426.112	177479
-	Base	0.35855	0.00246791	1.24128e-42	6136.67	448.41	189313
-	Base	0.36395	0.00246791	1.2416e-42	6178.09	451.437	190927
-	Base	0.31945	0.00246789	1.24169e-42	5827.82	425.843	177354
-	Base	0.3555	0.00246791	1.24219e-42	6113.28	446.703	188375
-	Base	0.36385	0.00246789	1.24233e-42	6177.45	451.392	190905
-	Base	0.31655	0.00246782	1.24407e-42	5801.46	423.922	176364
-	Base	0.33825	0.00246783	1.24407e-42	5981.77	437.097	183233
-	Base	0.34635	0.00246778	1.24503e-42	6045.73	441.772	185726
-	Base	0.2716	0.0024677	1.2452e-42	5416.86	395.82	161384
-	Base	0.3586	0.00246782	1.24535e-42	6136.96	448.439	189332
-	Base	0.3159	0.00246779	1.24539e-42	5796.4	423.554	176175
-	Base	0.3217	0.00246765	1.25271e-42	5846.83	427.252	178076
-	Base	0.3166	0.00246763	1.25278e-42	5802.02	423.977	176388
-	Base	0.35555	0.00246768	1.25297e-42	6113.34	446.727	188386
-	Base	0.31585	0.00246761	1.25407e-42	5795.71	423.519	176159
-	Base	0.3236	0.00246757	1.25449e-42	5861.85	428.353	178661
-	Base	0.32205	0.00246757	1.2553e-42	5849.51	427.453	178180
-	Base	0.31725	0.00246756	1.25596e-42	5807.94	424.416	176609
-	Base	0.34895	0.00246758	1.25596e-42	6063.6	443.099	186484
-	Base	0.27175	0.00246744	1.25723e-42	5418.37	395.95	161451
-	Base	0.32245	0.00246753	1.25734e-42	5852.58	427.681	178305
-	Base	0.3523	0.00246755	1.26012e-42	6088.24	444.907	187469
-	Base	0.3552	0.00246754	1.26054e-42	6110.08	446.504	188283
-	Base	0.3624	0.00246749	1.26068e-42	6165.83	450.578	190462
-	Base	0.3694	0.00246753	1.26111e-42	6217.21	454.333	192489
-	Base	0.35235	0.00246751	1.26179e-42	6088.43	444.924	187479
-	Base	0.349	0.00246744	1.26246e-42	6063.71	443.119	186496
-	Base	0.31475	0.00246747	1.26274e-42	5787.51	422.935	175809
-	Base	0.3504	0.00246744	1.26345e-42	6074.56	443.913	186898
-	Base	0.3233	0.00246737	1.26424e-42	5858.8	428.148	178563
-	Base	0.34745	0.00246738	1.26525e-42	6053.24	442.359	186052
-	Base	0.3225	0.00246735	1.26575e-42	5852.73	427.707	178316
-	Base	0.35885	0.0024674	1.26617e-42	6138.81	448.614	189411
-	Base	0.35605	0.0024674	1.26645e-42	6116.76	447.003	188532
-	Base	0.3165	0.00246734	1.26697e-42	5800.52	423.893	176352
-	Base	0.34865	0.00246733	1.26714e-42	6060.76	442.912	186396
-	Base	0.35775	0.00246736	1.26843e-42	6130.14	447.984	189077
-	Base	0.33815	0.00246731	1.26898e-42	5980.35	437.039	183205
-	Base	0.3649	0.00246731	1.27033e-42	6184.21	451.94	191183
-	Base	0.37435	0.0024673	1.27134e-42	6254.38	457.069	193864
-	Base	0.3235	0.00246721	1.27158e-42	5860.65	428.296	178633
-	Base	0.3489	0.00246724	1.2723e-42	6062.81	443.071	186471
-	Base	0.3588	0.00246727	1.27232e-42	6138.26	448.585	189399
-	Base	0.35525	0.00246728	1.27268e-42	6110.27	446.541	188303
-	Base	0.35765	0.0024672	1.27587e-42	6129.14	447.925	189051
-	Base	0.3157	0.00246715	1.27601e-42	5793.95	423.43	176115
-	Base	0.3524	0.0024672	1.27723e-42	6088.51	444.958	187498
-	Base	0.345	0.00246713	1.27791e-42	6033.8	440.962	185291
-	Base	0.34645	0.00246708	1.27878e-42	6045.32	441.805	185744
-	Base	0.31855	0.00246707	1.27976e-42	5819.37	425.294	177047
-	Base	0.35305	0.00246712	1.28154e-42	6093.16	445.307	187679
-	Base	0.3743	0.00246707	1.28272e-42	6253.69	457.04	193848
-	Base	0.31695	0.00246701	1.28277e-42	5804.63	424.222	176503
-	Base	0.3156	0.00246699	1.28367e-42	5792.92	423.368	176082
-	Base	0.3186	0.00246698	1.28429e-42	5819.7	425.326	177065
-	Base	0.36275	0.00246696	1.28584e-42	6168.31	450.806	190569
-	Base	0.35575	0.00246701	1.28588e-42	6113.53	446.803	188435
-	Base	0.3475	0.00246692	1.28755e-42	6052.94	442.378	186065
-	Base	0.36995	0.00246696	1.28788e-42	6221.04	454.664	192654
-	Base	0.3154	0.0024669	1.28843e-42	5790.7	423.214	176009
-	Base	0.31745	0.00246689	1.28855e-42	5809.29	424.572	176685
-	Base	0.37425	0.00246694	1.28913e-42	6253.3	457.024	193838
-	Base	0.3496	0.00246689	1.28971e-42	6067.75	443.464	186668
-	Base	0.36245	0.00246686	1.29143e-42	6165.68	450.624	190483
-	Base	0.27155	0.00246675	1.29144e-42	5415.19	395.775	161360
-	Base	0.3584	0.00246687	1.29176e-42	6134.05	448.314	189267
-	Base	0.3172	0.00246676	1.29453e-42	5806.65	424.39	176593
-	Base	0.3162	0.00246676	1.29573e-42	5797.66	423.735	176264
-	Base	0.31625	0.00246675	1.29581e-42	5797.94	423.756	176274
-	Base	0.365	0.00246678	1.29629e-42	6184.34	451.998	191213
-	Base	0.34975	0.00246675	1.2966e-42	6068.49	443.531	186708
-	Base	0.34905	0.00246674	1.2969e-42	6063.22	443.146	186509
-	Base	0.3553	0.00246678	1.29691e-42	6110.14	446.576	188320
-	Base	0.32185	0.00246671	1.2975e-42	5846.79	427.329	178122
-	Base	0.3491	0.00246672	1.29782e-42	6063.71	443.184	186524
-	Base	0.31865	0.00246669	1.29837e-42	5819.79	425.357	177084
-	Base	0.31715	0.00246667	1.29909e-42	5806.11	424.358	176577
-	Base	0.34685	0.00246668	1.29942e-42	6047.98	442.037	185855
-	Base	0.31635	0.00246667	1.29997e-42	5798.71	423.819	176302
-	Base	0.31895	0.00246665	1.30102e-42	5822.42	425.554	177189
-	Base	0.3222	0.00246663	1.30126e-42	5849.7	427.548	178232
-	Base	0.3468	0.00246662	1.30226e-42	6047.37	441.998	185839
-	Base	0.36945	0.00246669	1.30242e-42	6216.53	454.362	192503
-	Base	0.31735	0.00246659	1.30309e-42	5807.94	424.499	176650
-	Base	0.3161	0.0024666	1.30323e-42	5796.72	423.679	176236
-	Base	0.36475	0.0024666	1.305e-42	6182.4	451.872	191141
-	Base	0.3574	0.0024666	1.30536e-42	6125.74	447.731	188968
-	Base	0.3463	0.00246654	1.30552e-42	6043.82	441.744	185710
-	Base	0.3503	0.00246658	1.30565e-42	6072.88	443.868	186874
-	Base	0.36465	0.00246658	1.30569e-42	6181.75	451.826	191119
-	Base	0.3522	0.00246661	1.30576e-42	6086.44	444.86	187447
-	Base	0.3529	0.00246659	1.3067e-42	6091.52	445.233	187641
-	Base	0.3173	0.0024665	1.30756e-42	5807.39	424.467	176632
-	Base	0.3701	0.00246653	1.30916e-42	6221.63	454.746	192699
-	Base	0.3174	0.00246641	1.31205e-42	5808.4	424.548	176674
-	Base	0.31645	0.00246643	1.31224e-42	5799.25	423.879	176340
-	Base	0.35745	0.00246646	1.31228e-42	6126.22	447.779	188985
-	Base	0.3216	0.00246644	1.31248e-42	5844.52	427.189	178040
-	Base	0.3238	0.00246638	1.31268e-42	5862.24	428.485	178727
-	Base	0.3698	0.00246646	1.31337e-42	6219.04	454.565	192606
-	Base	0.3155	0.00246639	1.31402e-42	5791.16	423.291	176046
-	Base	0.35875	0.00246642	1.31408e-42	6136.73	448.551	189385
-	Base	0.364	0.00246639	1.31538e-42	6176.59	451.466	190940
-	Base	0.31885	0.00246636	1.31544e-42	5821.02	425.477	177152
-	Base	0.3695	0.00246638	1.31748e-42	6216.52	454.389	192517
-	Base	0.34695	0.0024663	1.31833e-42	6048.51	442.109	185889
-	Base	0.31605	0.00246626	1.32027e-42	5796.12	423.665	176227
-	Base	0.3576	0.00246629	1.32104e-42	6127.38	447.879	189029
-	Base	0.3621	0.0024662	1.32409e-42	6161.75	450.397	190366
-	Base	0.3531	0.00246626	1.32427e-42	6092.45	445.332	187692
-	Base	0.353	0.00246623	1.3254e-42	6091.92	445.296	187668
-	Base	0.32215	0.00246613	1.3266e-42	5848.69	427.518	178215
-	Base	0.3625	0.00246613	1.32753e-42	6165.16	450.653	190496
-	Base	0.33805	0.00246612	1.32784e-42	5977.86	436.962	183172
-	Base	0.3622	0.00246613	1.32822e-42	6162.4	450.453	190396
-	Base	0.31545	0.00246609	1.32873e-42	5790.29	423.253	176029
-	Base	0.37445	0.00246609	1.33136e-42	6253.81	457.14	193897
-	Base	0.35005	0.00246606	1.33161e-42	6070.18	443.717	186794
-	Base	0.36955	0.0024661	1.33164e-42	6216.63	454.422	192532
-	Base	0.32175	0.00246603	1.33225e-42	5845.23	427.275	178093
-	Base	0.3742	0.00246607	1.33239e-42	6251.8	456.995	193827
-	Base	0.3575	0.00246606	1.33264e-42	6126.08	447.805	188998
-	Base	0.36215	0.00246603	1.33295e-42	6162	450.431	190387
-	Base	0.35285	0.00246606	1.33327e-42	6090.25	445.187	187621
-	Base	0.36235	0.00246602	1.33365e-42	6163.71	450.558	190451
-	Base	0.319	0.002466	1.33388e-42	5821.92	425.574	177200
-	Base	0.3627	0.00246599	1.33416e-42	6166.7	450.777	190557
-	Base	0.3223	0.00246593	1.33611e-42	5849.71	427.609	178265
-	Base	0.31615	0.00246595	1.33621e-42	5796.33	423.707	176253
-	Base	0.3497	0.00246595	1.33661e-42	6067.22	443.51	186697
-	Base	0.3164	0.00246594	1.33674e-42	5798.08	423.836	176320
-	Base	0.34485	0.00246593	1.33729e-42	6031.43	440.895	185256
-	Base	0.34855	0.00246591	1.33737e-42	6058.37	442.864	186370
-	Base	0.3499	0.00246594	1.33766e-42	6068.92	443.636	186757
-	Base	0.35625	0.00246597	1.33776e-42	6116.43	447.109	188587
-	Base	0.3381	0.00246592	1.33792e-42	5978.23	437.007	183191
-	Base	0.31595	0.00246591	1.33803e-42	5794.57	423.581	176189
-	Base	0.36485	0.00246593	1.33914e-42	6182.13	451.914	191168
-	Base	0.34995	0.0024659	1.33963e-42	6069.37	443.672	186770
-	Base	0.36225	0.0024659	1.33973e-42	6162.58	450.486	190414
-	Base	0.33835	0.00246586	1.34098e-42	5980.2	437.156	183272
-	Base	0.3501	0.00246586	1.34132e-42	6070.51	443.758	186817
-	Base	0.3254	0.00246577	1.34133e-42	5873.1	429.328	179215
-	Base	0.37415	0.00246588	1.34231e-42	6251.15	456.965	193813
-	Base	0.3578	0.00246585	1.34374e-42	6128.74	448.02	189093
-	Base	0.36985	0.00246581	1.34601e-42	6218.82	454.609	192625
-	Base	0.3561	0.00246579	1.34701e-42	6115.13	447.03	188548
-	Base	0.3194	0.00246574	1.34787e-42	5824.86	425.812	177335
-	Base	0.36505	0.00246576	1.3479e-42	6183.69	452.044	191235
-	Base	0.3163	0.00246569	1.34923e-42	5797.15	423.789	176288
-	Base	0.37015	0.00246573	1.34983e-42	6220.98	454.773	192711
-	Base	0.36495	0.00246572	1.35006e-42	6182.59	451.968	191199
-	Base	0.3645	0.00246571	1.3501e-42	6179.54	451.744	191082
-	Base	0.35035	0.00246569	1.35041e-42	6072.17	443.896	186887
-	Base	0.34985	0.00246568	1.35077e-42	6068.26	443.611	186746
-	Base	0.3577	0.0024657	1.35101e-42	6127.62	447.95	189062
-	Base	0.31905	0.00246563	1.35228e-42	5822.07	425.616	177225
-	Base	0.32265	0.00246561	1.35238e-42	5851.96	427.801	178365
-	Base	0.32345	0.00246559	1.35253e-42	5858.21	428.258	178612
-	Base	0.32545	0.00246555	1.35302e-42	5873.22	429.356	179230
-	Base	0.3218	0.00246561	1.35356e-42	5845.19	427.308	178109
-	Base	0.3697	0.00246566	1.3538e-42	6217.39	454.518	192582
-	Base	0.3557	0.0024656	1.35676e-42	6111.42	446.776	188421
-	Base	0.3226	0.00246551	1.35718e-42	5851.6	427.782	178356
-	Base	0.35045	0.00246556	1.35749e-42	6072.59	443.938	186911
-	Base	0.3573	0.00246557	1.35784e-42	6123.31	447.647	188925
-	Base	0.31555	0.00246548	1.3598e-42	5790.55	423.324	176061
-	Base	0.35735	0.00246549	1.36168e-42	6123.8	447.69	188949
-	Base	0.36205	0.00246544	1.36327e-42	6160.25	450.358	190346
-	Base	0.3466	0.00246542	1.3634e-42	6044.64	441.906	185788
-	Base	0.35	0.00246544	1.3637e-42	6069.09	443.693	186782
-	Base	0.35225	0.00246545	1.36483e-42	6085.37	444.886	187459
-	Base	0.3505	0.00246534	1.3686e-42	6072.71	443.967	186930
-	Base	0.35755	0.00246535	1.36948e-42	6125.81	447.851	189016
-	Base	0.3465	0.00246523	1.37244e-42	6043.41	441.831	185757
-	Base	0.3185	0.00246521	1.37351e-42	5816.64	425.254	177023
-	Base	0.3745	0.00246527	1.37367e-42	6253.14	457.167	193912
-	Base	0.3646	0.00246525	1.37399e-42	6179.59	451.79	191102
-	Base	0.316	0.00246521	1.3743e-42	5794.2	423.615	176205
-	Base	0.36355	0.00246522	1.37551e-42	6171.11	451.173	190796
-	Base	0.35025	0.00246517	1.37717e-42	6070.51	443.821	186853
-	Base	0.36975	0.0024652	1.3777e-42	6217.17	454.544	192594
-	Base	0.31535	0.00246514	1.37774e-42	5788.59	423.21	175998
-	Base	0.34495	0.00246515	1.37816e-42	6030.92	440.928	185275
-	Base	0.3486	0.00246508	1.38041e-42	6057.65	442.886	186381
-	Base	0.31835	0.00246508	1.38052e-42	5815.09	425.152	176974
-	Base	0.36375	0.00246511	1.38119e-42	6172.94	451.317	190867
-	Base	0.3644	0.00246511	1.38162e-42	6178.14	451.698	191058
-	Base	0.3648	0.0024651	1.38201e-42	6180.86	451.897	191154
-	Base	0.3383	0.00246505	1.38274e-42	5978.77	437.123	183254
-	Base	0.3643	0.00246507	1.38328e-42	6177.52	451.655	191032
-	Base	0.3498	0.00246505	1.38364e-42	6066.85	443.564	186724
-	Base	0.34615	0.00246501	1.38404e-42	6040.53	441.641	185662
-	Base	0.3647	0.00246505	1.38413e-42	6180.25	451.856	191132
-	Base	0.3579	0.00246506	1.38453e-42	6128.62	448.082	189124
-	Base	0.3638	0.00246501	1.38652e-42	6173.45	451.363	190888
-	Base	0.3481	0.0024649	1.38922e-42	6054.21	442.649	186243
-	Base	0.3562	0.00246494	1.39105e-42	6114.83	447.085	188574
-	Base	0.3636	0.00246492	1.39159e-42	6171.1	451.2	190811
-	Base	0.3699	0.00246492	1.39257e-42	6218.15	454.642	192640
-	Base	0.3619	0.00246487	1.39294e-42	6158.52	450.283	190312
-	Base	0.35015	0.00246482	1.396e-42	6069.57	443.784	186829
-	Base	0.3449	0.00246479	1.39687e-42	6030.27	440.912	185265
-	Base	0.3429	0.0024648	1.39704e-42	6014.88	439.787	184676
-	Base	0.3558	0.00246482	1.39739e-42	6111.36	446.842	188453
-	Base	0.32335	0.00246474	1.39744e-42	5856.22	428.187	178583
-	Base	0.3623	0.00246474	1.40043e-42	6161.67	450.526	190433
-	Base	0.3255	0.00246463	1.40107e-42	5872.45	429.379	179242
-	Base	0.3702	0.00246474	1.40195e-42	6219.99	454.792	192720
-	Base	0.32235	0.00246466	1.40215e-42	5848.49	427.629	178277
-	Base	0.34965	0.00246466	1.40425e-42	6065.43	443.495	186685
-	Base	0.35595	0.00246467	1.40491e-42	6112.53	446.941	188505
-	Base	0.34815	0.00246458	1.40602e-42	6054.01	442.664	186250
-	Base	0.36445	0.00246464	1.40616e-42	6177.8	451.715	191066
-	Base	0.34675	0.00246461	1.40633e-42	6044.66	441.98	185828
-	Base	0.34805	0.00246458	1.40662e-42	6053.52	442.628	186232
-	Base	0.3564	0.00246464	1.40703e-42	6115.98	447.196	188633
-	Base	0.35615	0.00246463	1.40797e-42	6114.17	447.065	188564
-	Base	0.36265	0.00246457	1.4082e-42	6164.49	450.745	190543
-	Base	0.321	0.00246455	1.41033e-42	5836.98	426.801	177850
-	Base	0.348	0.00246447	1.41214e-42	6053.19	442.613	186225
-	Base	0.3384	0.0024645	1.41223e-42	5979.04	437.191	183288
-	Base	0.32225	0.00246446	1.41315e-42	5847.46	427.572	178247
-	Base	0.3175	0.00246443	1.41489e-42	5807.06	424.621	176710
-	Base	0.3189	0.00246442	1.41595e-42	5819.05	425.499	177165
-	Base	0.3632	0.00246444	1.41725e-42	6167.51	450.981	190691
-	Base	0.31565	0.00246433	1.4207e-42	5790.16	423.394	176097
-	Base	0.34655	0.00246431	1.42149e-42	6042.69	441.861	185771
-	Base	0.34825	0.00246428	1.42202e-42	6054.1	442.696	186271
-	Base	0.31935	0.00246431	1.42237e-42	5822.96	425.795	177317
-	Base	0.3563	0.00246434	1.42302e-42	6114.79	447.136	188599
-	Base	0.36365	0.00246432	1.42309e-42	6170.75	451.228	190827
-	Base	0.34845	0.00246421	1.42606e-42	6055.44	442.801	186334
-	Base	0.33765	0.00246424	1.42663e-42	5972.41	436.73	183051
-	Base	0.35315	0.00246424	1.42999e-42	6090.45	445.368	187706
-	Base	0.35785	0.00246411	1.43558e-42	6127.12	448.058	189109
-	Base	0.35215	0.00246411	1.43621e-42	6082.74	444.814	187428
-	Base	0.32095	0.00246406	1.43629e-42	5835.95	426.768	177834
-	Base	0.362	0.00246407	1.43649e-42	6158.14	450.328	190332
-	Base	0.3482	0.00246399	1.43786e-42	6053.47	442.677	186263
-	Base	0.3696	0.00246403	1.44123e-42	6214.28	454.442	192543
-	Base	0.3204	0.00246395	1.44149e-42	5831.77	426.47	177657
-	Base	0.36425	0.00246398	1.44238e-42	6175.98	451.643	191022
-	Base	0.3209	0.00246395	1.44244e-42	5835.48	426.742	177820
-	Base	0.338	0.00246394	1.44288e-42	5974.71	436.925	183151
-	Base	0.3224	0.0024639	1.44336e-42	5847.93	427.654	178288
-	Base	0.33845	0.0024639	1.44451e-42	5978.6	437.212	183303
-	Base	0.35835	0.00246392	1.44522e-42	6130.15	448.296	189251
-	Base	0.33895	0.00246389	1.44673e-42	5982.28	437.485	183438
-	Base	0.3467	0.00246385	1.4469e-42	6043.26	441.944	185813
-	Base	0.37065	0.00246391	1.44816e-42	6222.79	455.076	192857
-	Base	0.35585	0.00246389	1.44819e-42	6110.56	446.869	188467
-	Base	0.35645	0.00246384	1.45002e-42	6115.25	447.215	188649
-	Base	0.3183	0.00246374	1.45289e-42	5813.19	425.129	176964
-	Base	0.3706	0.00246382	1.4531e-42	6222	455.026	192833
-	Base	0.36315	0.00246377	1.45353e-42	6166.5	450.968	190683
-	Base	0.3376	0.00246374	1.45386e-42	5971.41	436.701	183037
-	Base	0.33905	0.00246374	1.45453e-42	5982.74	437.531	183460
-	Base	0.36255	0.00246372	1.45474e-42	6162.51	450.678	190511
-	Base	0.36965	0.00246377	1.4552e-42	6214.56	454.486	192566
-	Base	0.36195	0.00246372	1.45537e-42	6157.32	450.3	190319
-	Base	0.3502	0.00246372	1.45567e-42	6068.56	443.809	186842
-	Base	0.3377	0.00246371	1.456e-42	5972.18	436.761	183074
-	Base	0.3385	0.0024637	1.45639e-42	5978.66	437.235	183318
-	Base	0.3583	0.00246372	1.45644e-42	6129.52	448.268	189237
-	Base	0.3637	0.00246369	1.45796e-42	6170.55	451.272	190848
-	Base	0.339	0.00246367	1.45883e-42	5982.44	437.516	183454
-	Base	0.35325	0.00246367	1.46071e-42	6090.64	445.432	187738
-	Base	0.3589	0.00246364	1.46097e-42	6134.44	448.636	189422
-	Base	0.3559	0.00246365	1.46109e-42	6110.7	446.9	188484
-	Base	0.3462	0.00246358	1.46156e-42	6039.28	441.677	185680
-	Base	0.33645	0.00246359	1.46329e-42	5962.5	436.064	182693
-	Base	0.36435	0.00246358	1.46456e-42	6175.95	451.677	191044
-	Base	0.37405	0.00246359	1.46478e-42	6247.57	456.916	193790
-	Base	0.3234	0.0024635	1.46514e-42	5855.35	428.231	178601
-	Base	0.36185	0.00246354	1.4655e-42	6156.31	450.242	190293
-	Base	0.32255	0.0024635	1.46603e-42	5848.58	427.737	178331
-	Base	0.3741	0.00246351	1.46873e-42	6247.76	456.936	193800
-	Base	0.3422	0.00246348	1.469e-42	6008.71	439.454	184445
-	Base	0.3634	0.00246349	1.46962e-42	6167.8	451.089	190745
-	Base	0.3191	0.00246345	1.46977e-42	5819.82	425.639	177239
-	Base	0.33755	0.00246345	1.47038e-42	5970.56	436.665	183020
-	Base	0.34665	0.00246339	1.47279e-42	6042.41	441.924	185803
-	Base	0.32145	0.00246339	1.47363e-42	5838.95	427.045	177991
-	Base	0.34285	0.0024634	1.47406e-42	6012.61	439.747	184649
-	Base	0.3361	0.00246339	1.47426e-42	5958.93	435.821	182575
-	Base	0.35795	0.00246341	1.47441e-42	6126.83	448.101	189142
-	Base	0.3407	0.00246336	1.47523e-42	5996.97	438.604	184009
-	Base	0.3388	0.00246337	1.47544e-42	5980.8	437.422	183412
-	Base	0.36455	0.00246337	1.47558e-42	6176.91	451.765	191092
-	Base	0.3618	0.00246328	1.48034e-42	6155.63	450.217	190279
-	Base	0.3367	0.0024633	1.4805e-42	5963.87	436.192	182761
-	Base	0.36345	0.00246329	1.4806e-42	6167.9	451.115	190762
-	Base	0.37025	0.00246329	1.48135e-42	6218.8	454.839	192741
-	Base	0.3387	0.00246326	1.48142e-42	5979.59	437.343	183378
-	Base	0.3485	0.00246319	1.48265e-42	6054.55	442.828	186346
-	Base	0.33655	0.00246325	1.48272e-42	5962.46	436.092	182711
-	Base	0.3366	0.00246325	1.48349e-42	5962.86	436.123	182726
-	Base	0.352	0.00246326	1.48425e-42	6080.38	444.72	187381
-	Base	0.3374	0.00246319	1.48477e-42	5969.22	436.59	182971
-	Base	0.33865	0.0024632	1.48503e-42	5979.01	437.306	183362
-	Base	0.3484	0.00246314	1.48522e-42	6053.65	442.766	186317
-	Base	0.34085	0.00246319	1.48574e-42	5997.37	438.651	184052
-	Base	0.3521	0.00246319	1.4875e-42	6081.18	444.783	187412
-	Base	0.31845	0.0024631	1.48892e-42	5813.66	425.218	177007
-	Base	0.35055	0.00246313	1.48901e-42	6070.27	443.988	186943
-	Base	0.358	0.00246313	1.48983e-42	6126.93	448.133	189157
-	Base	0.3642	0.00246311	1.49073e-42	6174.44	451.61	191006
-	Base	0.3565	0.00246309	1.49268e-42	6114.75	447.247	188667
-	Base	0.32105	0.00246305	1.49299e-42	5835.52	426.823	177865
-	Base	0.37365	0.00246306	1.49401e-42	6244.02	456.704	193685
-	Base	0.342	0.00246303	1.49447e-42	6006.91	439.362	184395
-	Base	0.3378	0.00246299	1.49622e-42	5972.06	436.816	183100
-	Base	0.3184	0.00246294	1.49802e-42	5812.95	425.18	176989
-	Base	0.33785	0.00246295	1.49848e-42	5972.3	436.837	183109
-	Base	0.359	0.00246291	1.50258e-42	6134.09	448.677	189442
-	Base	0.374	0.00246291	1.50339e-42	6246.35	456.89	193779
-	Base	0.35635	0.0024629	1.5038e-42	6113.42	447.167	188617
-	Base	0.3707	0.00246292	1.50384e-42	6222.1	455.116	192875
-	Base	0.34225	0.00246284	1.50486e-42	6008.51	439.495	184465
-	Base	0.33665	0.00246285	1.50576e-42	5962.91	436.161	182743
-	Base	0.37465	0.00246285	1.50603e-42	6251.23	457.251	193952
-	Base	0.3626	0.0024628	1.50679e-42	6161.74	450.706	190527
-	Base	0.3425	0.0024628	1.5079e-42	6009.86	439.599	184535
-	Base	0.3192	0.00246276	1.50911e-42	5820.04	425.715	177274
-	Base	0.3379	0.00246272	1.51132e-42	5972.56	436.875	183125
-	Base	0.3628	0.00246273	1.51165e-42	6162.47	450.767	190586
-	Base	0.3747	0.00246271	1.51395e-42	6251.35	457.273	193963
-	Base	0.3214	0.00246268	1.51423e-42	5837.66	427.012	177975
-	Base	0.3651	0.00246268	1.51554e-42	6180.25	452.074	191249
-	Base	0.37095	0.00246269	1.51617e-42	6223.84	455.264	192952
-	Base	0.36405	0.0024626	1.51982e-42	6172.43	451.509	190958
-	Base	0.33885	0.00246257	1.52112e-42	5980.03	437.437	183419
-	Base	0.3437	0.00246256	1.52194e-42	6017.96	440.212	184897
-	Base	0.3364	0.00246254	1.52317e-42	5960.93	436.043	182676
-	Base	0.36305	0.00246253	1.52363e-42	6164.17	450.911	190657
-	Base	0.3365	0.00246251	1.52512e-42	5961.36	436.077	182700
-	Base	0.3193	0.00246246	1.52649e-42	5820.35	425.764	177296
-	Base	0.37355	0.0024625	1.52658e-42	6242.62	456.654	193661
-	Base	0.3386	0.00246247	1.52667e-42	5977.89	437.289	183347
-	Base	0.32555	0.00246238	1.52681e-42	5870.28	429.417	179259
-	Base	0.37075	0.00246251	1.52779e-42	6221.77	455.131	192884
-	Base	0.34065	0.00246244	1.52815e-42	5995.33	438.567	183989
-	Base	0.33855	0.00246243	1.52884e-42	5977.56	437.268	183333
-	Base	0.31825	0.0024624	1.52888e-42	5811.35	425.11	176951
-	Base	0.3708	0.00246247	1.52921e-42	6221.97	455.148	192895
-	Base	0.36575	0.00246245	1.52923e-42	6185.3	452.465	191428
-	Base	0.3406	0.00246242	1.52932e-42	5994.61	438.516	183963
-	Base	0.3709	0.00246246	1.52965e-42	6222.81	455.209	192927
-	Base	0.35895	0.00246243	1.53024e-42	6133.25	448.659	189433
-	Base	0.36175	0.00246238	1.531e-42	6154.67	450.227	190261
-	Base	0.35195	0.00246241	1.53289e-42	6078.9	444.687	187363
-	Base	0.34205	0.00246236	1.53295e-42	6006.27	439.375	184404
-	Base	0.35805	0.00246236	1.53395e-42	6126.22	448.151	189168
-	Base	0.32115	0.00246233	1.53463e-42	5835.36	426.875	177892
-	Base	0.3375	0.00246233	1.53491e-42	5968.76	436.634	183003
-	Base	0.33775	0.00246231	1.53538e-42	5970.91	436.791	183088
-	Base	0.3532	0.00246237	1.53545e-42	6088.53	445.396	187721
-	Base	0.3635	0.00246233	1.53559e-42	6166.97	451.134	190770
-	Base	0.35655	0.00246234	1.53566e-42	6114.34	447.284	188684
-	Base	0.3736	0.00246234	1.53588e-42	6242.73	456.677	193673
-	Base	0.31915	0.00246229	1.53614e-42	5819.11	425.688	177261
-	Base	0.35825	0.00246233	1.53631e-42	6127.52	448.25	189223
-	Base	0.34125	0.00246231	1.5369e-42	5999.88	438.913	184176
-	Base	0.35205	0.00246233	1.53771e-42	6079.64	444.749	187393
-	Base	0.33605	0.00246228	1.53798e-42	5957.33	435.802	182566
-	Base	0.3389	0.00246228	1.53856e-42	5979.88	437.452	183426
-	Base	0.3423	0.00246224	1.53977e-42	6008.15	439.522	184482
-	Base	0.3633	0.00246225	1.54056e-42	6165.46	451.032	190718
-	Base	0.3506	0.00246222	1.54138e-42	6069.71	444.028	186960
-	Base	0.34075	0.00246221	1.54192e-42	5996	438.637	184023
-	Base	0.33735	0.0024622	1.54245e-42	5967.73	436.57	182958
-	Base	0.34625	0.00246215	1.54381e-42	6037.82	441.699	185689
-	Base	0.3368	0.0024622	1.5442e-42	5963.23	436.243	182797
-	Base	0.37085	0.00246221	1.54441e-42	6222.19	455.187	192913
-	Base	0.37455	0.00246218	1.54502e-42	6249.61	457.194	193924
-	Base	0.34185	0.00246212	1.54732e-42	6004.4	439.26	184351
-	Base	0.36335	0.00246213	1.54756e-42	6165.7	451.06	190733
-	Base	0.36285	0.00246209	1.54896e-42	6162.28	450.812	190608
-	Base	0.32135	0.00246207	1.54983e-42	5836.77	427	177961
-	Base	0.33925	0.00246208	1.54993e-42	5982.51	437.662	183525
-	Base	0.31925	0.00246204	1.55101e-42	5819.62	425.747	177287
-	Base	0.36515	0.00246193	1.55907e-42	6179.83	452.112	191266
-	Base	0.33615	0.00246192	1.55956e-42	5957.59	435.854	182587
-	Base	0.3569	0.00246195	1.55965e-42	6116.84	447.504	188793
-	Base	0.3631	0.00246188	1.56221e-42	6163.78	450.942	190670
-	Base	0.3391	0.00246185	1.56305e-42	5980.76	437.554	183475
-	Base	0.3566	0.00246188	1.56311e-42	6113.97	447.299	188692
-	Base	0.37395	0.00246187	1.5639e-42	6244.73	456.867	193769
-	Base	0.3362	0.00246179	1.56699e-42	5957.84	435.883	182601
-	Base	0.34295	0.00246178	1.56744e-42	6011.63	439.819	184694
-	Base	0.32045	0.00246175	1.56795e-42	5829.48	426.493	177672
-	Base	0.34115	0.00246177	1.5685e-42	5998.15	438.834	184145
-	Base	0.34195	0.00246176	1.56897e-42	6004.94	439.332	184380
-	Base	0.33795	0.00246172	1.57037e-42	5971.54	436.89	183135
-	Base	0.3411	0.00246174	1.57051e-42	5997.48	438.788	184126
-	Base	0.33875	0.00246172	1.57152e-42	5978.19	437.379	183394
-	Base	0.3657	0.00246172	1.57241e-42	6183.92	452.431	191411
-	Base	0.34055	0.00246167	1.5734e-42	5993.43	438.496	183948
-	Base	0.34375	0.00246168	1.57367e-42	6017.58	440.263	184923
-	Base	0.3436	0.00246167	1.57473e-42	6016.11	440.157	184869
-	Base	0.34245	0.00246164	1.57587e-42	6008.26	439.584	184527
-	Base	0.34215	0.00246163	1.57633e-42	6006.19	439.434	184433
-	Base	0.3215	0.00246162	1.57654e-42	5837.19	427.069	178003
-	Base	0.3211	0.00246161	1.57695e-42	5834.13	426.846	177878
-	Base	0.3393	0.00246161	1.57758e-42	5982.18	437.679	183540
-	Base	0.32085	0.00246158	1.57868e-42	5832.33	426.717	177803
-	Base	0.36415	0.00246161	1.57903e-42	6172.2	451.584	190993
-	Base	0.35665	0.00246161	1.57937e-42	6114.17	447.339	188712
-	Base	0.3652	0.00246157	1.58116e-42	6179.73	452.138	191279
-	Base	0.3421	0.00246154	1.58166e-42	6005.68	439.405	184418
-	Base	0.3412	0.00246155	1.58205e-42	5998.44	438.875	184161
-	Base	0.33635	0.00246151	1.58421e-42	5959.06	435.997	182657
-	Base	0.31755	0.00246143	1.58598e-42	5804.09	424.662	176729
-	Base	0.35675	0.00246149	1.58631e-42	6114.96	447.407	188749
-	Base	0.3582	0.00246147	1.5873e-42	6126.26	448.235	189213
-	Base	0.3408	0.00246139	1.59075e-42	5995.25	438.655	184032
-	Base	0.34095	0.00246138	1.59125e-42	5995.95	438.707	184083
-	Base	0.33945	0.00246136	1.59218e-42	5983.41	437.79	183597
-	Base	0.3746	0.00246137	1.59337e-42	6248.99	457.224	193938
-	Base	0.33935	0.00246134	1.59356e-42	5982.17	437.702	183553
-	Base	0.37055	0.00246138	1.59411e-42	6218.44	454.99	192822
-	Base	0.3363	0.00246131	1.59619e-42	5958.28	435.958	182636
-	Base	0.3641	0.00246131	1.59691e-42	6171.45	451.556	190979
-	Base	0.32155	0.00246126	1.59898e-42	5837.83	427.149	178023
-	Base	0.341	0.00246126	1.59914e-42	5996.16	438.734	184098
-	Base	0.3212	0.00246125	1.59958e-42	5834.42	426.9	177905
-	Base	0.3409	0.00246124	1.60005e-42	5995.44	438.682	184067
-	Base	0.3424	0.00246123	1.60054e-42	6007.57	439.57	184515
-	Base	0.3213	0.00246123	1.60078e-42	5835.23	426.961	177939
-	Base	0.37045	0.00246126	1.60095e-42	6217.47	454.93	192793
-	Base	0.363	0.00246118	1.6036e-42	6162.14	450.885	190647
-	Base	0.34255	0.00246117	1.60452e-42	6008.28	439.629	184552
-	Base	0.33915	0.00246115	1.60583e-42	5980.22	437.577	183489
-	Base	0.3737	0.00246117	1.60602e-42	6242.17	456.745	193706
-	Base	0.3428	0.00246112	1.60806e-42	6009.17	439.699	184627
-	Base	0.35685	0.00246111	1.61005e-42	6115.38	447.473	188779
-	Base	0.3256	0.00246098	1.61058e-42	5869.17	429.458	179280
-	Base	0.3705	0.00246107	1.61322e-42	6217.71	454.965	192810
-	Base	0.3438	0.00246103	1.61329e-42	6017.26	440.298	184939
-	Base	0.3581	0.00246099	1.61627e-42	6125.01	448.187	189186
-	Base	0.35905	0.00246099	1.61669e-42	6132.19	448.713	189457
-	Base	0.3519	0.00246097	1.61891e-42	6076.7	444.656	187349
-	Base	0.3395	0.00246089	1.62106e-42	5983.56	437.844	183625
-	Base	0.35185	0.00246092	1.62149e-42	6076.28	444.629	187337
-	Base	0.3703	0.00246091	1.62186e-42	6216.15	454.865	192757
-	Base	0.34105	0.00246089	1.62211e-42	5996.12	438.764	184115
-	Base	0.3568	0.00246088	1.62345e-42	6114.62	447.437	188761
-	Base	0.33955	0.00246083	1.6246e-42	5984.06	437.885	183642
-	Base	0.3413	0.00246085	1.62499e-42	5998.35	438.931	184186
-	Base	0.3394	0.00246081	1.62597e-42	5982	437.736	183571
-	Base	0.37105	0.00246082	1.62841e-42	6222.05	455.306	192972
-	Base	0.34235	0.00246077	1.62858e-42	6006.84	439.558	184501
-	Base	0.3591	0.00246076	1.63112e-42	6132.15	448.731	189466
-	Base	0.3176	0.0024607	1.63114e-42	5803.81	424.705	176748
-	Base	0.32565	0.00246064	1.63181e-42	5869.45	429.509	179301
-	Base	0.35815	0.00246072	1.63308e-42	6125.11	448.219	189201
-	Base	0.371	0.00246074	1.63315e-42	6221.63	455.282	192963
-	Base	0.37375	0.00246073	1.63318e-42	6242.03	456.775	193720
-	Base	0.34365	0.00246071	1.63323e-42	6015.28	440.182	184883
-	Base	0.35705	0.00246061	1.64078e-42	6116.56	447.604	188843
-	Base	0.34835	0.00246052	1.64101e-42	6049.9	442.726	186301
-	Base	0.3181	0.00246054	1.64209e-42	5808.23	425.043	176901
-	Base	0.3739	0.00246056	1.64416e-42	6242.75	456.844	193757
-	Base	0.3711	0.00246053	1.64632e-42	6222.13	455.338	192988
-	Base	0.37385	0.0024605	1.64776e-42	6242.41	456.824	193747
-	Base	0.3335	0.00246037	1.65076e-42	5933.58	434.228	181766
-	Base	0.3415	0.00246042	1.65144e-42	5999.6	439.061	184251
-	Base	0.3419	0.00246035	1.65524e-42	6002.83	439.303	184366
-	Base	0.34455	0.00246031	1.6559e-42	6022.45	440.739	185158
-	Base	0.34	0.00246033	1.65641e-42	5987.17	438.158	183777
-	Base	0.3392	0.00246028	1.65963e-42	5979.66	437.613	183506
-	Base	0.3418	0.00246028	1.65991e-42	6001.59	439.218	184331
-	Base	0.3483	0.0024602	1.66118e-42	6049.21	442.705	186287
-	Base	0.37035	0.00246029	1.6614e-42	6215.73	454.892	192773
-	Base	0.31815	0.00246017	1.66434e-42	5808.24	425.074	176923
-	Base	0.3426	0.0024602	1.66437e-42	6007.49	439.656	184564
-	Base	0.3735	0.00246023	1.66491e-42	6239.37	456.627	193647
-	Base	0.3617	0.00246015	1.66699e-42	6151.31	450.186	190239
-	Base	0.3182	0.00246011	1.66819e-42	5808.52	425.1	176940
-	Base	0.33745	0.00246014	1.66857e-42	5965.67	436.601	182984
-	Base	0.36325	0.00246011	1.67139e-42	6162.47	451.009	190706
-	Base	0.3405	0.00246003	1.67512e-42	5991.08	438.47	183933
-	Base	0.31795	0.00245998	1.67658e-42	5805.82	424.913	176849
-	Base	0.33715	0.00245992	1.68297e-42	5963.51	436.464	182903
-	Base	0.3446	0.00245988	1.68299e-42	6022.37	440.772	185173
-	Base	0.336	0.00245991	1.68354e-42	5953.93	435.763	182550
-	Base	0.35695	0.00245993	1.6846e-42	6114.69	447.531	188808
-	Base	0.34275	0.00245987	1.68711e-42	6007.37	439.679	184616
-	Base	0.33345	0.00245979	1.68762e-42	5932.66	434.212	181757
-	Base	0.3431	0.0024598	1.69004e-42	6010.29	439.897	184735
-	Base	0.33385	0.00245978	1.69019e-42	5935.85	434.449	181876
-	Base	0.3704	0.00245981	1.6922e-42	6215.34	454.908	192781
-	Base	0.31765	0.00245974	1.69228e-42	5802.98	424.727	176759
-	Base	0.33725	0.00245974	1.6948e-42	5963.78	436.5	182924
-	Base	0.35915	0.00245976	1.69484e-42	6131.24	448.756	189479
-	Base	0.3658	0.00245975	1.69494e-42	6182.13	452.481	191437
-	Base	0.36565	0.00245974	1.69532e-42	6181.16	452.411	191402
-	Base	0.37345	0.00245971	1.69788e-42	6238.23	456.592	193629
-	Base	0.3208	0.00245964	1.69838e-42	5830.11	426.721	177786
-	Base	0.34135	0.00245969	1.69845e-42	5997.34	438.961	184200
-	Base	0.37135	0.00245967	1.70096e-42	6222.67	455.457	193054
-	Base	0.3738	0.00245967	1.701e-42	6240.99	456.798	193733
-	Base	0.33675	0.00245963	1.70241e-42	5959.62	436.206	182778
-	Base	0.32125	0.0024596	1.70306e-42	5833.04	426.942	177926
-	Base	0.3414	0.00245961	1.7038e-42	5997.61	438.988	184213
-	Base	0.37475	0.00245961	1.70409e-42	6247.84	457.304	193978
-	Base	0.3417	0.0024596	1.70417e-42	6000.14	439.174	184304
-	Base	0.3177	0.00245952	1.70637e-42	5803.25	424.765	176777
-	Base	0.34145	0.00245954	1.70777e-42	5998.21	439.037	184236
-	Base	0.3372	0.00245954	1.70804e-42	5963.33	436.484	182913
-	Base	0.3416	0.00245953	1.7084e-42	5999.26	439.115	184277
-	Base	0.34265	0.00245951	1.70905e-42	6007.23	439.7	184585
-	Base	0.318	0.00245948	1.70932e-42	5805.62	424.943	176862
-	Base	0.3371	0.0024595	1.7107e-42	5962.41	436.421	182886
-	Base	0.3427	0.00245948	1.71082e-42	6007.61	439.729	184599
-	Base	0.36595	0.00245949	1.71179e-42	6183.34	452.593	191483
-	Base	0.32065	0.00245943	1.71222e-42	5828.4	426.614	177731
-	Base	0.36295	0.00245946	1.71264e-42	6159.56	450.854	190633
-	Base	0.3717	0.00245945	1.71515e-42	6225.72	455.701	193165
-	Base	0.34175	0.00245942	1.71552e-42	6000.19	439.193	184313
-	Base	0.3715	0.00245944	1.71608e-42	6223.63	455.549	193096
-	Base	0.33625	0.00245939	1.7171e-42	5955.46	435.921	182621
-	Base	0.37185	0.00245932	1.72366e-42	6226.78	455.79	193217
-	Base	0.3629	0.00245929	1.72367e-42	6158.95	450.825	190619
-	Base	0.3445	0.00245925	1.72408e-42	6020.94	440.723	185150
-	Base	0.3205	0.00245923	1.72552e-42	5826.84	426.518	177686
-	Base	0.37215	0.00245926	1.7273e-42	6228.93	455.952	193300
-	Base	0.3338	0.00245921	1.72773e-42	5934.82	434.425	181865
-	Base	0.36165	0.0024592	1.72891e-42	6149.7	450.155	190224
-	Base	0.357	0.00245923	1.72987e-42	6114.34	447.568	188825
-	Base	0.36525	0.00245919	1.73064e-42	6177.2	452.171	191293
-	Base	0.3567	0.00245915	1.73456e-42	6111.58	447.372	188731
-	Base	0.343	0.00245904	1.74022e-42	6008.74	439.852	184715
-	Base	0.37205	0.00245904	1.74142e-42	6228.04	455.907	193278
-	Base	0.37165	0.00245905	1.74181e-42	6224.47	455.647	193143
-	Base	0.334	0.00245898	1.74348e-42	5935.89	434.524	181924
-	Base	0.337	0.00245899	1.74371e-42	5961.06	436.367	182861
-	Base	0.372	0.00245897	1.74638e-42	6227.56	455.879	193264
-	Base	0.3179	0.00245886	1.75006e-42	5804.14	424.888	176838
-	Base	0.33315	0.00245883	1.75206e-42	5928.69	434.008	181653
-	Base	0.34355	0.00245886	1.75274e-42	6012.22	440.123	184854
-	Base	0.33375	0.00245877	1.75643e-42	5933.92	434.397	181850
-	Base	0.3714	0.00245882	1.75662e-42	6221.79	455.471	193063
-	Base	0.34305	0.00245873	1.76042e-42	6008.59	439.868	184723
-	Base	0.33705	0.00245874	1.76054e-42	5961.26	436.404	182877
-	Base	0.3206	0.00245865	1.76415e-42	5827.19	426.594	177720
-	Base	0.3719	0.00245871	1.7642e-42	6226.36	455.816	193229
-	Base	0.37125	0.00245868	1.76652e-42	6221.18	455.44	193038
-	Base	0.37225	0.00245867	1.7667e-42	6228.96	456.01	193330
-	Base	0.3337	0.00245853	1.77289e-42	5933.4	434.381	181837
-	Base	0.36585	0.00245856	1.77325e-42	6181.2	452.522	191454
-	Base	0.34155	0.00245852	1.77568e-42	5997.7	439.091	184266
-	Base	0.3722	0.00245852	1.77648e-42	6228.32	455.976	193313
-	Base	0.33365	0.00245847	1.77679e-42	5932.78	434.34	181819
-	Base	0.34165	0.00245848	1.77782e-42	5998.36	439.143	184290
-	Base	0.3339	0.00245845	1.77785e-42	5934.53	434.469	181890
-	Base	0.37195	0.00245847	1.78041e-42	6226.32	455.835	193239
-	Base	0.37145	0.00245847	1.78069e-42	6221.91	455.512	193082
-	Base	0.3659	0.00245844	1.78145e-42	6181.36	452.545	191464
-	Base	0.33685	0.00245842	1.78375e-42	5959.15	436.279	182812
-	Base	0.3729	0.00245839	1.78557e-42	6232.14	456.268	193475
-	Base	0.34385	0.00245835	1.78686e-42	6014.26	440.318	184948
-	Base	0.3721	0.00245836	1.78708e-42	6227.5	455.931	193290
-	Base	0.3718	0.00245835	1.78826e-42	6225.1	455.756	193201
-	Base	0.36085	0.00245831	1.78864e-42	6143.19	449.76	190000
-	Base	0.36065	0.00245827	1.79174e-42	6141.22	449.62	189935
-	Base	0.3448	0.00245822	1.79268e-42	6022.17	440.905	185239
-	Base	0.3331	0.0024582	1.79419e-42	5927.55	433.979	181641
-	Base	0.3615	0.00245821	1.795e-42	6147.28	450.068	190182
-	Base	0.34315	0.00245822	1.79565e-42	6008.71	439.923	184750
-	Base	0.31805	0.00245818	1.79639e-42	5804.7	424.988	176882
-	Base	0.33425	0.00245818	1.79655e-42	5936.78	434.658	182009
-	Base	0.3713	0.00245823	1.79699e-42	6220.76	455.45	193043
-	Base	0.3259	0.00245811	1.79777e-42	5868.36	429.651	179379
-	Base	0.3712	0.00245821	1.79812e-42	6220.24	455.414	193025
-	Base	0.3397	0.00245817	1.7982e-42	5982.38	437.999	183695
-	Base	0.35995	0.00245814	1.80058e-42	6135.29	449.198	189745
-	Base	0.32055	0.00245808	1.80318e-42	5826.12	426.565	177709
-	Base	0.3733	0.00245812	1.80384e-42	6235.07	456.507	193589
-	Base	0.3571	0.00245812	1.80427e-42	6113.95	447.64	188860
-	Base	0.3656	0.00245806	1.80767e-42	6178.38	452.362	191382
-	Base	0.32075	0.00245798	1.80938e-42	5827.46	426.67	177766
-	Base	0.36155	0.00245799	1.81023e-42	6147.33	450.092	190193
-	Base	0.3748	0.00245801	1.8108e-42	6246.49	457.353	193997
-	Base	0.3435	0.00245794	1.81503e-42	6010.56	440.084	184837
-	Base	0.33975	0.00245791	1.81582e-42	5982.44	438.027	183709
-	Base	0.3359	0.00245791	1.81634e-42	5950.69	435.702	182523
-	Base	0.36115	0.00245787	1.81841e-42	6144.58	449.901	190092
-	Base	0.3653	0.00245787	1.82022e-42	6175.86	452.194	191305
-	Base	0.33395	0.00245783	1.82101e-42	5934.03	434.489	181906
-	Base	0.34005	0.00245779	1.82458e-42	5984.36	438.178	183791
-	Base	0.33415	0.00245777	1.82553e-42	5935.58	434.608	181978
-	Base	0.3342	0.00245777	1.82559e-42	5935.82	434.625	181994
-	Base	0.3616	0.00245777	1.82587e-42	6147.46	450.122	190209
-	Base	0.34345	0.00245775	1.82827e-42	6010.03	440.062	184826
-	Base	0.3334	0.00245769	1.82875e-42	5929.8	434.188	181744
-	Base	0.33995	0.0024577	1.83056e-42	5983.68	438.136	183764
-	Base	0.3734	0.00245772	1.83128e-42	6235.33	456.563	193613
-	Base	0.37275	0.00245771	1.83248e-42	6230.16	456.186	193439
-	Base	0.37115	0.00245765	1.83708e-42	6218.8	455.361	193001
-	Base	0.3749	0.00245762	1.83789e-42	6246.62	457.399	194022
-	Base	0.3341	0.00245757	1.83959e-42	5934.86	434.573	181954
-	Base	0.33355	0.00245754	1.83995e-42	5930.51	434.254	181785
-	Base	0.35715	0.00245761	1.84e-42	6113.81	447.677	188877
-	Base	0.37175	0.00245759	1.84094e-42	6223.94	455.742	193185
-	Base	0.36005	0.00245749	1.8452e-42	6135.21	449.25	189777
-	Base	0.36535	0.0024575	1.84622e-42	6175.74	452.219	191316
-	Base	0.34475	0.00245744	1.8466e-42	6020.73	440.869	185224
-	Base	0.3612	0.00245746	1.84744e-42	6144.38	449.925	190106
-	Base	0.33595	0.00245747	1.8476e-42	5950.54	435.731	182534
-	Base	0.3373	0.00245746	1.84774e-42	5961.58	436.54	182943
-	Base	0.3572	0.00245746	1.85073e-42	6114.12	447.713	188899
-	Base	0.35175	0.00245741	1.85385e-42	6071.98	444.631	187309
-	Base	0.3178	0.00245732	1.85617e-42	5801.49	424.827	176805
-	Base	0.3336	0.0024573	1.85752e-42	5930.82	434.299	181803
-	Base	0.3728	0.00245733	1.85933e-42	6229.99	456.209	193448
-	Base	0.373	0.00245733	1.86006e-42	6231.48	456.319	193501
-	Base	0.33985	0.00245727	1.86138e-42	5982.45	438.085	183737
-	Base	0.31775	0.00245722	1.86295e-42	5800.83	424.787	176788
-	Base	0.3654	0.00245726	1.86336e-42	6175.8	452.246	191329
-	Base	0.37485	0.00245725	1.86455e-42	6245.81	457.375	194007
-	Base	0.32585	0.00245713	1.8662e-42	5866.59	429.607	179358
-	Base	0.3434	0.00245714	1.87052e-42	6008.98	440.039	184810
-	Base	0.3716	0.00245717	1.87124e-42	6221.74	455.621	193128
-	Base	0.3396	0.00245711	1.87202e-42	5980.09	437.926	183661
-	Base	0.37155	0.00245716	1.87208e-42	6221.22	455.583	193110
-	Base	0.34335	0.00245711	1.87264e-42	6008.73	440.024	184801
-	Base	0.3763	0.00245713	1.8732e-42	6256.66	458.18	194403
-	Base	0.3399	0.0024571	1.87358e-42	5982.78	438.124	183756
-	Base	0.3369	0.00245712	1.87376e-42	5957.96	436.307	182829
-	Base	0.36545	0.0024571	1.87487e-42	6175.89	452.267	191338
-	Base	0.34465	0.00245701	1.87776e-42	6019.2	440.796	185188
-	Base	0.37335	0.00245706	1.87826e-42	6234.11	456.535	193601
-	Base	0.35725	0.00245702	1.88171e-42	6113.87	447.734	188910
-	Base	0.3614	0.00245697	1.88219e-42	6145.16	450.026	190158
-	Base	0.366	0.00245699	1.88328e-42	6180.62	452.625	191498
-	Base	0.333	0.00245693	1.88336e-42	5925.13	433.915	181609
-	Base	0.33965	0.00245693	1.88468e-42	5980.3	437.957	183674
-	Base	0.36125	0.00245687	1.88913e-42	6144.07	449.955	190121
-	Base	0.37285	0.00245688	1.89125e-42	6229.74	456.232	193459
-	Base	0.3441	0.00245681	1.89292e-42	6014.36	440.461	185026
-	Base	0.3608	0.0024568	1.89457e-42	6140.6	449.708	189976
-	Base	0.3433	0.00245679	1.89577e-42	6007.76	439.981	184784
-	Base	0.36	0.00245674	1.89878e-42	6133.88	449.222	189763
-	Base	0.37515	0.00245677	1.89895e-42	6247.75	457.561	194095
-	Base	0.3595	0.00245668	1.90579e-42	6130.59	448.989	189601
-	Base	0.32595	0.00245653	1.90883e-42	5867.08	429.695	179399
-	Base	0.36025	0.00245661	1.90884e-42	6135.96	449.386	189836
-	Base	0.31785	0.00245657	1.90959e-42	5801.1	424.863	176822
-	Base	0.3613	0.00245658	1.91041e-42	6143.93	449.972	190130
-	Base	0.3358	0.00245656	1.91237e-42	5948.32	435.649	182495
-	Base	0.33695	0.00245657	1.91278e-42	5957.79	436.342	182847
-	Base	0.3607	0.00245653	1.91442e-42	6139.43	449.648	189948
-	Base	0.36075	0.0024565	1.91614e-42	6139.68	449.668	189958
-	Base	0.3398	0.00245647	1.91855e-42	5981.02	438.051	183721
-	Base	0.37495	0.00245649	1.91904e-42	6245.71	457.437	194039
-	Base	0.36145	0.00245638	1.92527e-42	6144.74	450.05	190169
-	Base	0.37295	0.00245637	1.92821e-42	6229.91	456.292	193488
-	Base	0.37305	0.00245637	1.9293e-42	6230.78	456.357	193517
-	Base	0.33565	0.00245627	1.93367e-42	5946.83	435.565	182456
-	Base	0.3727	0.00245628	1.93484e-42	6227.94	456.156	193426
-	Base	0.36555	0.00245626	1.93559e-42	6175.8	452.338	191371
-	Base	0.33305	0.0024562	1.93686e-42	5924.68	433.947	181625
-	Base	0.37635	0.00245624	1.93715e-42	6255.8	458.2	194413
-	Base	0.33405	0.00245618	1.93969e-42	5932.89	434.551	181944
-	Base	0.3609	0.00245618	1.93992e-42	6141.05	449.798	190022
-	Base	0.3606	0.00245618	1.9401e-42	6138.28	449.595	189924
-	Base	0.34405	0.00245614	1.94212e-42	6012.95	440.418	185008
-	Base	0.3329	0.00245612	1.9422e-42	5923.16	433.841	181573
-	Base	0.3518	0.00245617	1.94379e-42	6070.86	444.662	187323
-	Base	0.3592	0.00245615	1.94445e-42	6127.34	448.799	189499
-	Base	0.35925	0.00245613	1.9457e-42	6127.72	448.829	189513
-	Base	0.3357	0.00245611	1.94601e-42	5946.79	435.577	182462
-	Base	0.32615	0.00245594	1.95359e-42	5868.53	429.854	179475
-	Base	0.35945	0.00245601	1.9557e-42	6129.09	448.942	189578
-	Base	0.33335	0.00245592	1.95627e-42	5927.2	434.154	181726
-	Base	0.34445	0.00245593	1.95757e-42	6016.47	440.695	185133
-	Base	0.3517	0.00245596	1.95897e-42	6069.54	444.583	187288
-	Base	0.36045	0.00245587	1.96323e-42	6136.9	449.523	189890
-	Base	0.3257	0.00245578	1.96386e-42	5864.15	429.545	179320
-	Base	0.3401	0.00245584	1.96548e-42	5982.37	438.206	183804
-	Base	0.3604	0.00245582	1.9666e-42	6136.28	449.481	189871
-	Base	0.33325	0.00245575	1.96998e-42	5925.95	434.079	181690
-	Base	0.3447	0.00245574	1.97072e-42	6018.15	440.834	185206
-	Base	0.3599	0.00245577	1.97142e-42	6132.99	449.247	189732
-	Base	0.3258	0.00245565	1.97356e-42	5864.52	429.583	179347
-	Base	0.3601	0.00245573	1.97364e-42	6133.42	449.28	189792
-	Base	0.35165	0.00245576	1.97457e-42	6068.91	444.557	187275
-	Base	0.33575	0.00245571	1.97553e-42	5946.86	435.617	182482
-	Base	0.32575	0.00245561	1.97693e-42	5864.2	429.563	179336
-	Base	0.326	0.00245561	1.97766e-42	5866.55	429.737	179416
-	Base	0.3751	0.00245569	1.97873e-42	6245.92	457.527	194082
-	Base	0.33285	0.0024556	1.98113e-42	5921.99	433.802	181555
-	Base	0.37625	0.00245565	1.98147e-42	6254.54	458.163	194394
-	Base	0.3732	0.00245565	1.98208e-42	6231.22	456.455	193563
-	Base	0.3325	0.00245556	1.98329e-42	5919.65	433.633	181468
-	Base	0.33265	0.00245556	1.98398e-42	5920.75	433.714	181506
-	Base	0.34045	0.00245559	1.98414e-42	5985.12	438.43	183914
-	Base	0.36135	0.00245558	1.98496e-42	6143.09	450.003	190147
-	Base	0.33295	0.00245553	1.98663e-42	5922.94	433.878	181590
-	Base	0.3207	0.00245552	1.98743e-42	5824.18	426.644	177749
-	Base	0.3723	0.00245556	1.989e-42	6225.45	456.041	193345
-	Base	0.37245	0.00245555	1.98981e-42	6226.34	456.107	193375
-	Base	0.3507	0.00245551	1.99172e-42	6061.17	444.01	186988
-	Base	0.35985	0.00245548	1.99355e-42	6132.1	449.208	189712
-	Base	0.3332	0.00245543	1.99408e-42	5925.11	434.045	181674
-	Base	0.3655	0.00245543	1.99789e-42	6174.17	452.295	191350
-	Base	0.375	0.00245541	1.99962e-42	6244.8	457.471	194057
-	Base	0.35075	0.00245541	1.99965e-42	6061.46	444.041	187005
-	Base	0.32605	0.00245533	1.9997e-42	5867	429.795	179442
-	Base	0.36015	0.00245536	2.00178e-42	6133.26	449.303	189803
-	Base	0.3333	0.00245522	2.01036e-42	5925.69	434.107	181704
-	Base	0.33255	0.00245521	2.01044e-42	5919.76	433.673	181484
-	Base	0.3432	0.00245525	2.01065e-42	6005.35	439.943	184760
-	Base	0.3724	0.0024552	2.01656e-42	6225.56	456.082	193365
-	Base	0.3602	0.00245504	2.02586e-42	6133.35	449.338	189818
-	Base	0.37325	0.002455	2.03216e-42	6230.69	456.477	193575
-	Base	0.37505	0.00245497	2.03356e-42	6244.63	457.5	194070
-	Base	0.3328	0.00245487	2.03618e-42	5920.95	433.789	181547
-	Base	0.3605	0.00245489	2.03814e-42	6135.96	449.544	189900
-	Base	0.3762	0.00245489	2.04014e-42	6253.31	458.144	194385
-	Base	0.34325	0.00245481	2.04447e-42	6005.16	439.968	184773
-	Base	0.3261	0.00245473	2.04565e-42	5866.71	429.826	179456
-	Base	0.33585	0.00245476	2.04809e-42	5946.56	435.679	182511
-	Base	0.37615	0.00245477	2.04944e-42	6252.97	458.13	194379
-	Base	0.35065	0.00245476	2.04948e-42	6059.77	443.975	186972
-	Base	0.35955	0.00245473	2.05254e-42	6128.54	449.017	189617
-	Base	0.35935	0.00245473	2.05255e-42	6126.78	448.888	189549
-	Base	0.3516	0.00245472	2.05381e-42	6067.3	444.531	187263
-	Base	0.32625	0.00245463	2.0539e-42	5868.1	429.937	179509
-	Base	0.3326	0.00245455	2.06135e-42	5919.21	433.69	181493
-	Base	0.3594	0.00245462	2.06139e-42	6127.11	448.922	189564
-	Base	0.3514	0.0024546	2.06278e-42	6065.47	444.408	187205
-	Base	0.36035	0.00245455	2.06411e-42	6134.34	449.456	189861
-	Base	0.34435	0.00245447	2.0698e-42	6013.73	440.625	185103
-	Base	0.3356	0.00245448	2.07087e-42	5943.72	435.497	182432
-	Base	0.35135	0.00245449	2.07142e-42	6064.89	444.375	187191
-	Base	0.3327	0.00245442	2.07151e-42	5919.67	433.735	181518
-	Base	0.35125	0.00245444	2.07525e-42	6064.18	444.328	187164
-	Base	0.344	0.0024544	2.07609e-42	6010.58	440.401	184995
-	Base	0.36055	0.00245439	2.07726e-42	6135.65	449.567	189912
-	Base	0.3731	0.00245442	2.07729e-42	6228.91	456.4	193535
-	Base	0.33555	0.00245438	2.07892e-42	5943.31	435.475	182422
-	Base	0.36095	0.00245436	2.07921e-42	6139.11	449.823	190036
-	Base	0.3725	0.0024544	2.07949e-42	6225.08	456.122	193384
-	Base	0.3806	0.00245435	2.07966e-42	6282.4	460.322	195573
-	Base	0.35115	0.00245436	2.08153e-42	6063.45	444.281	187131
-	Base	0.3309	0.00245431	2.08155e-42	5905.87	432.735	180959
-	Base	0.3513	0.00245435	2.08226e-42	6064.33	444.347	187174
-	Base	0.3593	0.00245432	2.08515e-42	6125.97	448.867	189534
-	Base	0.37315	0.00245431	2.08662e-42	6229.15	456.429	193549
-	Base	0.3603	0.00245427	2.08712e-42	6133.75	449.439	189853
-	Base	0.3611	0.00245418	2.09413e-42	6139.91	449.898	190074
-	Base	0.3355	0.00245417	2.09539e-42	5942.7	435.449	182405
-	Base	0.35975	0.00245418	2.09539e-42	6129.58	449.143	189677
-	Base	0.3761	0.00245414	2.09946e-42	6251.75	458.099	194365
-	Base	0.3598	0.00245408	2.10356e-42	6129.89	449.175	189693
-	Base	0.3444	0.002454	2.10748e-42	6013.54	440.653	185116
-	Base	0.33095	0.00245398	2.10755e-42	5905.96	432.77	180975
-	Base	0.376	0.00245403	2.1078e-42	6251.03	458.057	194343
-	Base	0.3343	0.00245396	2.11058e-42	5932.06	434.686	182029
-	Base	0.3443	0.00245393	2.1122e-42	6012.55	440.586	185088
-	Base	0.37605	0.00245395	2.11429e-42	6251.23	458.079	194356
-	Base	0.33275	0.00245384	2.11774e-42	5919.38	433.765	181532
-	Base	0.3402	0.00245383	2.12169e-42	5980.7	438.263	183837
-	Base	0.3511	0.00245386	2.12177e-42	6062.56	444.262	187116
-	Base	0.34415	0.00245381	2.12195e-42	6011.12	440.492	185042
-	Base	0.3508	0.00245385	2.12231e-42	6059.72	444.054	187016
-	Base	0.3764	0.00245381	2.12578e-42	6252.79	458.206	194420
-	Base	0.3726	0.00245379	2.12821e-42	6224.92	456.166	193406
-	Base	0.35155	0.00245375	2.13109e-42	6065.77	444.508	187252
-	Base	0.38065	0.0024536	2.14075e-42	6281.74	460.345	195584
-	Base	0.3752	0.0024536	2.14247e-42	6244.06	457.585	194110
-	Base	0.3596	0.00245359	2.14294e-42	6127.57	449.049	189632
-	Base	0.3597	0.00245357	2.14514e-42	6128.44	449.116	189665
-	Base	0.32665	0.00245347	2.14547e-42	5870.06	430.181	179631
-	Base	0.3512	0.00245353	2.14854e-42	6062.82	444.31	187150
-	Base	0.37235	0.00245351	2.15078e-42	6223.12	456.06	193355
-	Base	0.32655	0.00245337	2.15372e-42	5869.23	430.129	179604
-	Base	0.331	0.00245335	2.15894e-42	5905.66	432.804	180990
-	Base	0.37265	0.00245341	2.15988e-42	6224.75	456.19	193417
-	Base	0.3324	0.00245332	2.16032e-42	5915.78	433.548	181423
-	Base	0.3345	0.00245332	2.16268e-42	5933.09	434.819	182094
-	Base	0.3263	0.00245324	2.16498e-42	5866.79	429.962	179522
-	Base	0.37525	0.00245328	2.16831e-42	6243.98	457.609	194124
-	Base	0.3266	0.00245316	2.17087e-42	5869.3	430.152	179616
-	Base	0.3308	0.00245319	2.17121e-42	5903.48	432.657	180921
-	Base	0.3439	0.0024532	2.17251e-42	6008.1	440.327	184962
-	Base	0.3353	0.00245321	2.17253e-42	5940.13	435.345	182353
-	Base	0.38075	0.00245317	2.17579e-42	6282.19	460.418	195618
-	Base	0.3442	0.00245311	2.17996e-42	6010.73	440.527	185059
-	Base	0.3515	0.00245315	2.18026e-42	6064.64	444.479	187239
-	Base	0.37775	0.00245314	2.18048e-42	6261.64	458.917	194803
-	Base	0.35105	0.00245308	2.18571e-42	6061.1	444.225	187100
-	Base	0.3262	0.00245298	2.18706e-42	5865.49	429.89	179492
-	Base	0.34425	0.00245296	2.19237e-42	6010.94	440.556	185073
-	Base	0.33525	0.00245296	2.19399e-42	5939.51	435.322	182341
-	Base	0.3404	0.00245293	2.19564e-42	5981.24	438.383	183896
-	Base	0.37645	0.00245295	2.19606e-42	6252.03	458.23	194435
-	Base	0.3753	0.00245292	2.19894e-42	6243.88	457.636	194136
-	Base	0.3765	0.00245289	2.20227e-42	6252.01	458.236	194443
-	Base	0.37255	0.00245285	2.20627e-42	6223.48	456.149	193397
-	Base	0.35965	0.00245275	2.21248e-42	6127.04	449.087	189650
-	Base	0.33545	0.00245272	2.21457e-42	5940.69	435.43	182390
-	Base	0.33535	0.00245268	2.21755e-42	5939.92	435.378	182367
-	Base	0.33085	0.0024526	2.22028e-42	5903.26	432.693	180940
-	Base	0.3807	0.00245263	2.22061e-42	6281.21	460.396	195607
-	Base	0.3801	0.00245261	2.22353e-42	6276.13	460.027	195424
-	Base	0.33455	0.00245257	2.22582e-42	5932.77	434.862	182112
-	Base	0.33435	0.00245254	2.22741e-42	5930.95	434.73	182050
-	Base	0.3344	0.00245253	2.22856e-42	5931.29	434.756	182061
-	Base	0.34395	0.00245246	2.23507e-42	6007.54	440.352	184972
-	Base	0.3777	0.0024525	2.23561e-42	6260.46	458.892	194782
-	Base	0.3354	0.00245246	2.23666e-42	5939.99	435.403	182378
-	Base	0.3349	0.00245228	2.24908e-42	5935.55	435.09	182236
-	Base	0.3265	0.00245217	2.25469e-42	5867.46	430.104	179593
-	Base	0.33245	0.00245212	2.26181e-42	5914.84	433.585	181447
-	Base	0.36105	0.00245213	2.26388e-42	6136.83	449.86	190056
-	Base	0.37745	0.00245216	2.26427e-42	6258.34	458.768	194718
-	Base	0.37585	0.00245215	2.2643e-42	6247.33	457.961	194300
-	Base	0.32635	0.00245198	2.27154e-42	5865.83	430.002	179542
-	Base	0.3803	0.00245198	2.2768e-42	6276.64	460.123	195480
-	Base	0.35145	0.00245198	2.28e-42	6062.64	444.438	187222
-	Base	0.33445	0.00245188	2.2843e-42	5930.96	434.789	182079
-	Base	0.37655	0.00245185	2.2907e-42	6251.2	458.273	194462
-	Base	0.3759	0.00245181	2.29386e-42	6247.21	457.984	194312
-	Base	0.32645	0.00245168	2.29727e-42	5866.49	430.076	179577
-	Base	0.37765	0.00245175	2.29949e-42	6259.26	458.873	194769
-	Base	0.38	0.00245165	2.30549e-42	6273.92	459.954	195396
-	Base	0.38015	0.00245165	2.30578e-42	6275.31	460.056	195444
-	Base	0.3268	0.00245157	2.30672e-42	5868.87	430.26	179679
-	Base	0.38035	0.00245163	2.30702e-42	6276.61	460.153	195496
-	Base	0.3775	0.00245167	2.30726e-42	6257.98	458.788	194730
-	Base	0.32685	0.00245156	2.30741e-42	5869.31	430.293	179699
-	Base	0.3323	0.00245156	2.31028e-42	5912.74	433.48	181389
-	Base	0.32695	0.00245153	2.3105e-42	5870.09	430.353	179728
-	Base	0.3297	0.00245152	2.31295e-42	5892.53	432.001	180576
-	Base	0.37595	0.00245155	2.31695e-42	6247.48	458.028	194329
-	Base	0.37755	0.00245153	2.31918e-42	6258.26	458.821	194745
-	Base	0.33235	0.00245143	2.32207e-42	5913.01	433.512	181406
-	Base	0.33075	0.00245142	2.32299e-42	5901.08	432.638	180909
-	Base	0.361	0.00245145	2.32387e-42	6135.76	449.845	190050
-	Base	0.3778	0.00245145	2.32554e-42	6259.99	458.954	194818
-	Base	0.38005	0.00245142	2.32593e-42	6274.08	459.987	195410
-	Base	0.351	0.00245143	2.32746e-42	6058.99	444.219	187091
-	Base	0.3269	0.00245132	2.32856e-42	5869.32	430.315	179709
-	Base	0.37955	0.00245138	2.32909e-42	6271.01	459.766	195288
-	Base	0.34015	0.00245137	2.33105e-42	5977.32	438.236	183819
-	Base	0.3799	0.00245133	2.3337e-42	6272.91	459.91	195374
-	Base	0.3776	0.00245133	2.33653e-42	6258.37	458.847	194757
-	Base	0.37715	0.00245132	2.33809e-42	6255.39	458.63	194634
-	Base	0.3805	0.00245115	2.34982e-42	6277.62	460.272	195547
-	Base	0.3403	0.00245108	2.35657e-42	5977.98	438.31	183863
-	Base	0.35085	0.0024511	2.3571e-42	6057.04	444.107	187040
-	Base	0.3264	0.00245092	2.36425e-42	5865.11	430.041	179561
-	Base	0.3267	0.0024509	2.36704e-42	5867.25	430.201	179647
-	Base	0.38155	0.00245096	2.36731e-42	6285.98	460.904	195849
-	Base	0.3795	0.00245094	2.36786e-42	6270.12	459.741	195276
-	Base	0.33495	0.00245088	2.37286e-42	5934.2	435.116	182249
-	Base	0.38045	0.00245088	2.37407e-42	6276.74	460.233	195532
-	Base	0.3812	0.00245084	2.37762e-42	6282.39	460.651	195735
-	Base	0.37565	0.00245086	2.37793e-42	6244.02	457.838	194241
-	Base	0.3827	0.00245083	2.37971e-42	6293.92	461.498	196182
-	Base	0.3813	0.0024508	2.38083e-42	6283.22	460.715	195765
-	Base	0.37545	0.00245076	2.38631e-42	6242.42	457.729	194182
-	Base	0.37985	0.00245072	2.38843e-42	6271.73	459.881	195356
-	Base	0.37535	0.00245074	2.38935e-42	6241.56	457.669	194153
-	Base	0.37575	0.00245073	2.39044e-42	6244.59	457.892	194266
-	Base	0.3754	0.00245071	2.39169e-42	6241.92	457.698	194168
-	Base	0.37995	0.0024506	2.39947e-42	6272.26	459.931	195384
-	Base	0.32705	0.00245053	2.40388e-42	5869.02	430.366	179764
-	Base	0.3352	0.00245053	2.40699e-42	5935.98	435.279	182325
-	Base	0.3796	0.00245043	2.41473e-42	6270.05	459.784	195297
-	Base	0.34025	0.0024504	2.41788e-42	5976.75	438.28	183849
-	Base	0.3771	0.00245043	2.41849e-42	6253.77	458.594	194621
-	Base	0.3804	0.00245038	2.41957e-42	6275.55	460.192	195514
-	Base	0.37725	0.00245042	2.41973e-42	6254.73	458.666	194663
-	Base	0.33485	0.00245036	2.42013e-42	5932.89	435.065	182219
-	Base	0.38165	0.00245038	2.42081e-42	6286.01	460.961	195876
-	Base	0.3307	0.00245032	2.42237e-42	5899.34	432.608	180895
-	Base	0.38025	0.00245032	2.42515e-42	6274.15	460.095	195465
-	Base	0.32965	0.00245027	2.42557e-42	5890.73	431.979	180562
-	Base	0.38125	0.00245031	2.42581e-42	6282.16	460.684	195750
-	Base	0.3758	0.00245034	2.42617e-42	6244.49	457.921	194284
-	Base	0.3351	0.0024503	2.42688e-42	5934.81	435.213	182294
-	Base	0.3798	0.00245026	2.4302e-42	6270.96	459.866	195347
-	Base	0.3347	0.00245022	2.43396e-42	5931.09	434.947	182162
-	Base	0.3826	0.0024502	2.43809e-42	6292.2	461.432	196143
-	Base	0.34035	0.00245017	2.43919e-42	5977.43	438.35	183881
-	Base	0.33465	0.00245015	2.44068e-42	5930.55	434.914	182142
-	Base	0.3816	0.00245014	2.44244e-42	6285.38	460.937	195864
-	Base	0.33155	0.00245007	2.44777e-42	5904.81	433.032	181153
-	Base	0.33515	0.00245003	2.45221e-42	5934.92	435.245	182309
-	Base	0.3766	0.00245004	2.45443e-42	6249.28	458.301	194475
-	Base	0.37965	0.00244999	2.45516e-42	6269.73	459.801	195307
-	Base	0.3509	0.00245	2.45788e-42	6056.12	444.138	187054
-	Base	0.38275	0.00244998	2.45894e-42	6293.22	461.528	196196
-	Base	0.3815	0.00244992	2.46256e-42	6284.21	460.871	195834
-	Base	0.3757	0.00244993	2.46414e-42	6243.19	457.864	194254
-	Base	0.3828	0.00244986	2.46989e-42	6293.45	461.556	196210
-	Base	0.33505	0.00244982	2.47191e-42	5933.86	435.186	182282
-	Base	0.37555	0.00244975	2.4815e-42	6241.86	457.784	194213
-	Base	0.3825	0.00244964	2.49074e-42	6290.6	461.368	196113
-	Base	0.35095	0.00244962	2.49376e-42	6056.25	444.183	187074
-	Base	0.38055	0.00244956	2.49612e-42	6276.11	460.31	195564
-	Base	0.37705	0.0024496	2.49616e-42	6252.24	458.559	194606
-	Base	0.3809	0.00244954	2.49871e-42	6278.44	460.484	195650
-	Base	0.38115	0.00244952	2.50012e-42	6280.47	460.634	195726
-	Base	0.32945	0.00244947	2.50045e-42	5888.03	431.851	180504
-	Base	0.37675	0.00244952	2.50292e-42	6249.61	458.373	194516
-	Base	0.33145	0.00244946	2.50407e-42	5903.46	432.986	181128
-	Base	0.33475	0.00244945	2.50714e-42	5930.72	434.988	182182
-	Base	0.38255	0.00244943	2.51037e-42	6290.84	461.404	196130
-	Base	0.3346	0.0024494	2.51105e-42	5929.25	434.884	182126
-	Base	0.32865	0.00244933	2.5158e-42	5882.31	431.446	180284
-	Base	0.3768	0.00244934	2.52003e-42	6249.9	458.411	194534
-	Base	0.38245	0.00244924	2.52811e-42	6289.83	461.348	196096
-	Base	0.335	0.00244919	2.53202e-42	5932.55	435.145	182263
-	Base	0.377	0.00244922	2.53241e-42	6251.51	458.542	194597
-	Base	0.3817	0.00244916	2.53629e-42	6284.97	461	195896
-	Base	0.3774	0.00244918	2.53699e-42	6254.27	458.748	194701
-	Base	0.3756	0.00244914	2.53948e-42	6241.58	457.82	194231
-	Base	0.38285	0.00244909	2.54307e-42	6292.82	461.581	196221
-	Base	0.3314	0.00244897	2.55235e-42	5902.37	432.951	181111
-	Base	0.3802	0.00244897	2.55321e-42	6272.25	460.082	195459
-	Base	0.32675	0.0024489	2.55384e-42	5865.15	430.222	179662
-	Base	0.37975	0.00244894	2.55552e-42	6268.88	459.838	195331
-	Base	0.3824	0.00244895	2.55636e-42	6289.29	461.336	196088
-	Base	0.38085	0.00244892	2.55854e-42	6277.25	460.454	195637
-	Base	0.327	0.00244885	2.55863e-42	5867.36	430.388	179746
-	Base	0.3315	0.00244885	2.56424e-42	5902.88	432.999	181136
-	Base	0.33135	0.00244883	2.5657e-42	5901.72	432.915	181092
-	Base	0.3811	0.00244879	2.57138e-42	6279.21	460.61	195711
-	Base	0.32915	0.00244869	2.57551e-42	5885.15	431.708	180419
-	Base	0.3773	0.00244876	2.57808e-42	6253	458.694	194676
-	Base	0.3808	0.00244866	2.58333e-42	6276.71	460.438	195629
-	Base	0.3767	0.00244866	2.58645e-42	6248.17	458.348	194500
-	Base	0.3769	0.00244866	2.58661e-42	6249.9	458.475	194563
-	Base	0.38235	0.00244863	2.58846e-42	6288.68	461.322	196078
-	Base	0.3293	0.00244853	2.59096e-42	5885.91	431.778	180460
-	Base	0.3755	0.00244861	2.59115e-42	6240.14	457.763	194200
-	Base	0.37735	0.00244859	2.59431e-42	6253.02	458.712	194686
-	Base	0.38095	0.0024485	2.59949e-42	6277.35	460.501	195660
-	Base	0.3772	0.00244852	2.60215e-42	6252.2	458.659	194650
-	Base	0.32745	0.00244843	2.60364e-42	5869.88	430.613	179876
-	Base	0.38175	0.00244837	2.6138e-42	6284.38	461.031	195911
-	Base	0.3779	0.00244839	2.61381e-42	6256.72	459.001	194840
-	Base	0.3818	0.00244826	2.62417e-42	6284.55	461.053	195921
-	Base	0.3797	0.00244821	2.62767e-42	6267.65	459.816	195317
-	Base	0.32905	0.00244804	2.64101e-42	5883.48	431.644	180392
-	Base	0.32715	0.00244804	2.64284e-42	5867.13	430.446	179796
-	Base	0.37785	0.00244805	2.64838e-42	6256.02	458.982	194830
-	Base	0.32725	0.0024479	2.65757e-42	5867.84	430.51	179827
-	Base	0.32955	0.00244785	2.66005e-42	5886.98	431.917	180534
-	Base	0.32855	0.00244787	2.66026e-42	5879.83	431.393	180254
-	Base	0.3288	0.00244787	2.66029e-42	5881.37	431.506	180321
-	Base	0.3275	0.00244783	2.66385e-42	5869.64	430.648	179894
-	Base	0.3294	0.0024478	2.66387e-42	5885.83	431.836	180496
-	Base	0.3295	0.0024478	2.66476e-42	5886.45	431.882	180517
-	Base	0.37685	0.00244788	2.66483e-42	6248.41	458.439	194545
-	Base	0.38295	0.00244783	2.66838e-42	6292.02	461.642	196252
-	Base	0.3286	0.00244776	2.67103e-42	5880.22	431.43	180274
-	Base	0.3829	0.0024478	2.67105e-42	6291.61	461.614	196236
-	Base	0.3277	0.00244774	2.67353e-42	5871.24	430.774	179955
-	Base	0.3287	0.00244772	2.67524e-42	5880.79	431.476	180301
-	Base	0.3296	0.0024476	2.68597e-42	5887.04	431.944	180547
-	Base	0.378	0.00244768	2.68604e-42	6256.68	459.065	194870
-	Base	0.37695	0.00244767	2.68605e-42	6249.12	458.511	194582
-	Base	0.3322	0.0024476	2.68633e-42	5907.14	433.419	181357
-	Base	0.37835	0.00244764	2.68903e-42	6259.24	459.256	194966
-	Base	0.3823	0.00244761	2.69126e-42	6286.95	461.291	196061
-	Base	0.32755	0.00244755	2.69356e-42	5869.73	430.681	179907
-	Base	0.3271	0.0024475	2.69744e-42	5866	430.41	179781
-	Base	0.33225	0.00244746	2.70144e-42	5907.47	433.457	181376
-	Base	0.3276	0.00244746	2.70188e-42	5870.01	430.708	179926
-	Base	0.32935	0.00244739	2.7049e-42	5885.08	431.816	180479
-	Base	0.3291	0.00244738	2.70813e-42	5883.24	431.684	180410
-	Base	0.38185	0.00244737	2.71542e-42	6283.87	461.087	195937
-	Base	0.37665	0.00244735	2.71929e-42	6246.19	458.326	194491
-	Base	0.37805	0.00244733	2.72181e-42	6256.61	459.093	194885
-	Base	0.381	0.00244728	2.72343e-42	6276.36	460.543	195681
-	Base	0.37795	0.00244731	2.72379e-42	6255.74	459.031	194854
-	Base	0.3274	0.00244719	2.73041e-42	5868.04	430.587	179861
-	Base	0.33215	0.00244715	2.73337e-42	5906.19	433.39	181345
-	Base	0.32925	0.00244711	2.73515e-42	5883.82	431.749	180447
-	Base	0.38135	0.00244712	2.73849e-42	6278.99	460.75	195784
-	Base	0.37855	0.00244715	2.73866e-42	6260.13	459.366	195020
-	Base	0.38265	0.00244708	2.7454e-42	6288.29	461.439	196157
-	Base	0.3313	0.00244699	2.75221e-42	5899.08	432.884	181076
-	Base	0.33065	0.00244696	2.75248e-42	5894.85	432.573	180872
-	Base	0.3814	0.00244697	2.75519e-42	6279.2	460.78	195799
-	Base	0.383	0.00244697	2.75728e-42	6291.33	461.672	196266
-	Base	0.38105	0.00244688	2.76554e-42	6276.38	460.582	195697
-	Base	0.329	0.00244683	2.76751e-42	5881.79	431.628	180376
-	Base	0.3292	0.00244674	2.77381e-42	5883.36	431.749	180436
-	Base	0.32845	0.00244674	2.77728e-42	5877.46	431.318	180220
-	Base	0.3783	0.00244673	2.78346e-42	6257.58	459.219	194950
-	Base	0.3348	0.00244668	2.78491e-42	5927.79	435.018	182197
-	Base	0.32885	0.00244661	2.79085e-42	5880.24	431.534	180334
-	Base	0.38145	0.00244663	2.79116e-42	6279.23	460.815	195813
-	Base	0.3285	0.00244657	2.79438e-42	5877.69	431.349	180237
-	Base	0.3784	0.00244658	2.79913e-42	6258.19	459.277	194976
-	Base	0.3272	0.0024465	2.80148e-42	5865.69	430.474	179811
-	Base	0.33055	0.00244647	2.80516e-42	5893.33	432.506	180838
-	Base	0.37945	0.00244645	2.80951e-42	6264.27	459.733	195265
-	Base	0.38215	0.00244633	2.82545e-42	6284.45	461.228	196024
-	Base	0.3306	0.00244627	2.82604e-42	5893.43	432.531	180853
-	Base	0.3304	0.00244625	2.82841e-42	5891.65	432.402	180789
-	Base	0.3794	0.00244624	2.83156e-42	6263.56	459.7	195248
-	Base	0.3785	0.00244621	2.83864e-42	6258.56	459.339	195004
-	Base	0.37845	0.00244619	2.84e-42	6258.04	459.302	194989
-	Base	0.32765	0.00244609	2.84711e-42	5868.79	430.739	179940
-	Base	0.33115	0.00244606	2.85176e-42	5896.76	432.796	181031
-	Base	0.3289	0.00244602	2.85398e-42	5880.07	431.573	180351
-	Base	0.32875	0.00244599	2.85816e-42	5878.93	431.493	180310
-	Base	0.33105	0.00244593	2.86484e-42	5895.96	432.748	181002
-	Base	0.3305	0.00244585	2.87158e-42	5891.98	432.461	180817
-	Base	0.382	0.00244586	2.87612e-42	6283.15	461.176	195983
-	Base	0.32895	0.00244575	2.88349e-42	5880.11	431.599	180362
-	Base	0.37825	0.00244573	2.89192e-42	6255.67	459.173	194931
-	Base	0.33045	0.00244566	2.89208e-42	5891.4	432.435	180804
-	Base	0.38225	0.0024457	2.89506e-42	6284.2	461.27	196048
-	Base	0.3311	0.00244559	2.90186e-42	5895.85	432.77	181014
-	Base	0.38195	0.00244563	2.90215e-42	6282.47	461.149	195969
-	Base	0.37865	0.0024456	2.9049e-42	6258.56	459.396	195041
-	Base	0.3273	0.00244554	2.90771e-42	5865.51	430.547	179841
-	Base	0.33125	0.00244542	2.92138e-42	5896.75	432.851	181061
-	Base	0.38205	0.00244542	2.92476e-42	6282.98	461.205	195997
-	Base	0.37815	0.00244535	2.93443e-42	6254.68	459.136	194913
-	Base	0.3786	0.00244527	2.94183e-42	6257.83	459.374	195030
-	Base	0.3781	0.00244527	2.94378e-42	6254.31	459.117	194901
-	Base	0.3822	0.00244517	2.9531e-42	6283.2	461.245	196038
-	Base	0.3782	0.00244512	2.95994e-42	6254.62	459.153	194922
-	Base	0.3787	0.00244507	2.9644e-42	6258.25	459.423	195053
-	Base	0.3298	0.00244496	2.96955e-42	5885.08	432.032	180607
-	Base	0.3284	0.00244491	2.97741e-42	5874.35	431.251	180192
-	Base	0.3312	0.00244477	2.99417e-42	5895.65	432.828	181048
-	Base	0.32835	0.00244474	2.99656e-42	5873.82	431.227	180181
-	Base	0.3821	0.00244476	2.9993e-42	6282.55	461.236	196011
-	Base	0.32775	0.00244462	3.01123e-42	5867.84	430.799	179967
-	Base	0.32735	0.00244462	3.01185e-42	5864.78	430.575	179854
-	Base	0.3316	0.00244462	3.01362e-42	5898.66	433.064	181167
-	Base	0.37875	0.00244458	3.01958e-42	6257.86	459.44	195063
-	Base	0.3301	0.00244451	3.02153e-42	5887.05	432.217	180697
-	Base	0.3303	0.00244437	3.03908e-42	5888.36	432.327	180753
-	Base	0.3788	0.00244437	3.04332e-42	6258.02	459.471	195077
-	Base	0.3819	0.00244425	3.0587e-42	6280.35	461.123	195959
-	Base	0.33165	0.00244412	3.07204e-42	5898.4	433.089	181178
-	Base	0.32975	0.00244392	3.08881e-42	5883.32	431.994	180591
-	Base	0.33025	0.00244392	3.09078e-42	5887.34	432.291	180736
-	Base	0.3302	0.00244379	3.10501e-42	5886.93	432.272	180723
-	Base	0.3317	0.00244366	3.12634e-42	5898.07	433.105	181187
-	Base	0.33035	0.00244358	3.13085e-42	5887.93	432.364	180770
-	Base	0.33015	0.0024435	3.14056e-42	5886.09	432.237	180707
-	Base	0.32825	0.00244349	3.14276e-42	5871.3	431.152	180148
-	Base	0.44345	0.00244338	3.14618e-42	6706.21	492.465	211854
-	Base	0.3321	0.00244342	3.15147e-42	5900.83	433.327	181316
-	Base	0.33175	0.00244341	3.15274e-42	5897.46	433.08	181207
-	Base	0.3299	0.00244338	3.15313e-42	5884.07	432.097	180640
-	Base	0.4434	0.00244332	3.15365e-42	6705.82	492.443	211843
-	Base	0.3318	0.00244336	3.15828e-42	5897.69	433.101	181220
-	Base	0.32985	0.00244327	3.1664e-42	5883.3	432.05	180616
-	Base	0.37925	0.00244321	3.17804e-42	6259.41	459.68	195210
-	Base	0.37935	0.00244311	3.18914e-42	6259.93	459.726	195235
-	Base	0.37895	0.00244311	3.19256e-42	6257.77	459.57	195131
-	Base	0.3278	0.00244307	3.19443e-42	5866.38	430.828	179984
-	Base	0.4435	0.00244281	3.21511e-42	6705.71	492.486	211868
-	Base	0.33	0.0024428	3.22503e-42	5884.07	432.149	180667
-	Base	0.44355	0.00244259	3.24226e-42	6705.62	492.501	211875
-	Base	0.4436	0.00244255	3.24632e-42	6705.86	492.522	211884
-	Base	0.33205	0.00244263	3.24651e-42	5899.39	433.29	181296
-	Base	0.3282	0.00244262	3.24867e-42	5869.94	431.129	180134
-	Base	0.3793	0.00244259	3.25334e-42	6258.95	459.704	195222
-	Base	0.33005	0.00244257	3.25348e-42	5884.27	432.184	180683
-	Base	0.3283	0.00244248	3.26651e-42	5870.61	431.19	180165
-	Base	0.44315	0.00244235	3.27257e-42	6702.73	492.314	211779
-	Base	0.32815	0.00244224	3.2967e-42	5868.87	431.084	180115
-	Base	0.4432	0.00244208	3.30698e-42	6702.58	492.331	211787
-	Base	0.44365	0.00244185	3.33501e-42	6705.14	492.541	211892
-	Base	0.32995	0.0024418	3.34944e-42	5882.58	432.128	180657
-	Base	0.3279	0.00244181	3.35189e-42	5866.05	430.916	180025
-	Base	0.37885	0.00244155	3.38813e-42	6254.88	459.505	195099
-	Base	0.328	0.00244151	3.38967e-42	5866.51	430.975	180062
-	Base	0.3281	0.00244143	3.3991e-42	5867.42	431.048	180098
-	Base	0.32785	0.0024413	3.41773e-42	5864.98	430.881	180008
-	Base	0.4447	0.00244113	3.42834e-42	6710.14	492.981	212122
-	Base	0.4437	0.0024411	3.43114e-42	6704.33	492.557	211905
-	Base	0.44325	0.00244107	3.43664e-42	6701.67	492.365	211804
-	Base	0.44335	0.0024409	3.45939e-42	6701.98	492.405	211822
-	Base	0.44465	0.00244069	3.48546e-42	6709.43	492.972	212116
-	Base	0.332	0.00244077	3.48569e-42	5896.75	433.262	181280
-	Base	0.4445	0.00244065	3.49185e-42	6708.69	492.923	212092
-	Base	0.44455	0.00244064	3.49294e-42	6708.75	492.928	212095
-	Base	0.4433	0.00244059	3.50035e-42	6701.25	492.383	211813
-	Base	0.4475	0.00244057	3.50095e-42	6728.93	494.417	212810
-	Base	0.44385	0.00244049	3.51133e-42	6704.44	492.626	211934
-	Base	0.3789	0.00244057	3.51633e-42	6254.39	459.561	195124
-	Base	0.32795	0.0024404	3.53546e-42	5864.74	430.942	180042
-	Base	0.38425	0.00244041	3.54268e-42	6290.88	462.26	196583
-	Base	0.44375	0.00244011	3.56304e-42	6703.32	492.582	211915
-	Base	0.4446	0.00244009	3.56584e-42	6708.22	492.944	212104
-	Base	0.44445	0.00244009	3.56703e-42	6707.84	492.917	212079
-	Base	0.32805	0.00244014	3.57126e-42	5865.38	431.013	180080
-	Base	0.4431	0.00243968	3.6238e-42	6698.46	492.269	211758
-	Base	0.4444	0.00243963	3.62971e-42	6706.81	492.888	212062
-	Base	0.44475	0.00243961	3.63262e-42	6708.34	493.002	212133
-	Base	0.44745	0.00243957	3.63658e-42	6727.21	494.392	212798
-	Base	0.3846	0.00243967	3.64552e-42	6292.4	462.443	196679
-	Base	0.3843	0.00243951	3.66722e-42	6290.03	462.284	196594
-	Base	0.38315	0.0024395	3.66794e-42	6282.3	461.716	196310
-	Base	0.38415	0.00243946	3.67315e-42	6288.99	462.212	196554
-	Base	0.4474	0.00243926	3.67942e-42	6726.32	494.358	212783
-	Base	0.33195	0.00243931	3.68564e-42	5894.54	433.229	181265
-	Base	0.4438	0.00243921	3.68703e-42	6702.35	492.601	211925
-	Base	0.3319	0.00243922	3.69794e-42	5894.06	433.201	181251
-	Base	0.4395	0.00243911	3.70076e-42	6673.66	490.503	210903
-	Base	0.3831	0.00243923	3.70544e-42	6281.44	461.678	196293
-	Base	0.4443	0.00243892	3.72827e-42	6705.11	492.833	212039
-	Base	0.44755	0.00243877	3.7497e-42	6726.73	494.438	212821
-	Base	0.3833	0.00243888	3.75511e-42	6282.5	461.789	196345
-	Base	0.38435	0.00243887	3.75937e-42	6289.55	462.31	196610
-	Base	0.38455	0.0024388	3.7691e-42	6290.97	462.421	196667
-	Base	0.38305	0.00243877	3.77217e-42	6280.52	461.655	196276
-	Base	0.3832	0.00243867	3.7856e-42	6281.62	461.744	196324
-	Base	0.3842	0.00243866	3.78775e-42	6288.32	462.239	196569
-	Base	0.44005	0.00243846	3.79336e-42	6676.58	490.782	211032
-	Base	0.4441	0.00243846	3.79446e-42	6703.09	492.732	211989
-	Base	0.3844	0.0024386	3.79836e-42	6289.4	462.325	196617
-	Base	0.4448	0.00243839	3.80577e-42	6707.08	493.033	212148
-	Base	0.446	0.00243837	3.80767e-42	6715.97	493.688	212456
-	Base	0.38325	0.00243851	3.80856e-42	6281.75	461.769	196336
-	Base	0.38405	0.00243849	3.81181e-42	6287.41	462.187	196540
-	Base	0.443	0.00243817	3.83772e-42	6695.74	492.221	211735
-	Base	0.44715	0.00243808	3.84885e-42	6723	494.233	212725
-	Base	0.33185	0.00243816	3.85032e-42	5892.38	433.172	181238
-	Base	0.44095	0.00243808	3.85038e-42	6681.78	491.204	211237
-	Base	0.44675	0.00243807	3.85182e-42	6720.4	494.044	212628
-	Base	0.44765	0.00243805	3.85439e-42	6726.27	494.477	212841
-	Base	0.38365	0.00243819	3.85489e-42	6284.19	461.978	196436
-	Base	0.3841	0.00243817	3.85901e-42	6287	462.188	196542
-	Base	0.44485	0.00243802	3.85919e-42	6706.83	493.052	212158
-	Base	0.4476	0.002438	3.86238e-42	6725.86	494.453	212829
-	Base	0.38335	0.00243814	3.86303e-42	6282.16	461.834	196365
-	Base	0.441	0.00243798	3.86448e-42	6682.03	491.232	211252
-	Base	0.4439	0.00243797	3.86571e-42	6701.48	492.663	211954
-	Base	0.44295	0.00243798	3.86672e-42	6695.2	492.201	211723
-	Base	0.43955	0.00243794	3.86896e-42	6672.5	490.534	210917
-	Base	0.444	0.00243788	3.88033e-42	6701.94	492.706	211976
-	Base	0.44105	0.00243783	3.88649e-42	6682.2	491.26	211268
-	Base	0.4449	0.00243783	3.88651e-42	6706.83	493.07	212168
-	Base	0.4472	0.00243772	3.90189e-42	6722.82	494.256	212735
-	Base	0.44405	0.00243771	3.90533e-42	6701.93	492.722	211984
-	Base	0.38445	0.00243786	3.90592e-42	6288.9	462.358	196634
-	Base	0.44605	0.00243769	3.90879e-42	6715.61	493.731	212478
-	Base	0.44425	0.00243763	3.91605e-42	6703.05	492.813	212025
-	Base	0.3834	0.00243778	3.91628e-42	6282.06	461.861	196380
-	Base	0.44415	0.00243755	3.92837e-42	6702.28	492.764	212003
-	Base	0.37915	0.00243763	3.93177e-42	6251.54	459.627	195181
-	Base	0.44435	0.00243747	3.9415e-42	6703.38	492.853	212047
-	Base	0.4442	0.00243744	3.94513e-42	6702.38	492.782	212011
-	Base	0.4428	0.00243741	3.95186e-42	6693.57	492.139	211695
-	Base	0.4398	0.00243738	3.95259e-42	6673.22	490.644	210969
-	Base	0.43975	0.00243738	3.95271e-42	6672.81	490.614	210957
-	Base	0.3835	0.00243753	3.95487e-42	6282.38	461.908	196407
-	Base	0.4396	0.00243736	3.95559e-42	6672.03	490.558	210930
-	Base	0.4408	0.00243735	3.95814e-42	6679.75	491.127	211207
-	Base	0.44285	0.00243736	3.95834e-42	6693.84	492.163	211704
-	Base	0.384	0.00243743	3.96819e-42	6285.69	462.16	196524
-	Base	0.44725	0.00243724	3.97468e-42	6722.58	494.287	212749
-	Base	0.44595	0.00243724	3.97508e-42	6713.84	493.645	212439
-	Base	0.44305	0.00243725	3.9757e-42	6694.92	492.255	211749
-	Base	0.3791	0.00243734	3.97596e-42	6250.89	459.607	195166
-	Base	0.43945	0.00243718	3.98364e-42	6670.66	490.476	210891
-	Base	0.38355	0.00243733	3.98506e-42	6282.33	461.924	196413
-	Base	0.4404	0.00243714	3.98822e-42	6676.83	490.933	211111
-	Base	0.4411	0.00243715	3.98962e-42	6681.59	491.284	211281
-	Base	0.44035	0.00243711	3.99282e-42	6676.35	490.9	211093
-	Base	0.4477	0.00243711	3.99544e-42	6725.25	494.498	212851
-	Base	0.38345	0.00243722	4.0013e-42	6281.69	461.887	196396
-	Base	0.3792	0.00243713	4.00656e-42	6251.37	459.661	195198
-	Base	0.44085	0.00243702	4.00913e-42	6679.66	491.155	211217
-	Base	0.4429	0.00243692	4.02557e-42	6693.5	492.183	211715
-	Base	0.4409	0.00243691	4.02577e-42	6679.88	491.182	211228
-	Base	0.4467	0.00243686	4.03365e-42	6718.47	494.024	212616
-	Base	0.4466	0.00243682	4.04004e-42	6717.73	493.974	212594
-	Base	0.44395	0.00243679	4.04413e-42	6700.12	492.682	211963
-	Base	0.44505	0.00243675	4.04958e-42	6706.56	493.16	212208
-	Base	0.43985	0.00243674	4.05049e-42	6672.7	490.67	210981
-	Base	0.4451	0.00243674	4.05158e-42	6706.84	493.181	212219
-	Base	0.44665	0.00243671	4.05609e-42	6717.97	494.003	212607
-	Base	0.4473	0.00243669	4.05928e-42	6722.04	494.304	212757
-	Base	0.37905	0.00243678	4.06178e-42	6249.87	459.584	195156
-	Base	0.4471	0.00243667	4.0624e-42	6720.77	494.212	212717
-	Base	0.44495	0.00243666	4.0649e-42	6705.56	493.095	212181
-	Base	0.3836	0.00243678	4.06899e-42	6281.85	461.94	196421
-	Base	0.43965	0.00243655	4.07939e-42	6671.18	490.577	210938
-	Base	0.44115	0.00243655	4.08037e-42	6681.14	491.31	211297
-	Base	0.44015	0.00243654	4.08063e-42	6674.36	490.812	211052
-	Base	0.4394	0.00243648	4.09069e-42	6669.31	490.447	210878
-	Base	0.4397	0.00243648	4.09093e-42	6671.34	490.596	210948
-	Base	0.44585	0.00243647	4.09346e-42	6712.01	493.588	212412
-	Base	0.44045	0.00243646	4.09396e-42	6676.31	490.963	211126
-	Base	0.3845	0.0024366	4.09932e-42	6287.66	462.386	196650
-	Base	0.4459	0.00243635	4.11185e-42	6712.3	493.621	212429
-	Base	0.38375	0.00243648	4.11373e-42	6282.72	462.032	196462
-	Base	0.44795	0.0024363	4.12104e-42	6726	494.635	212915
-	Base	0.379	0.00243631	4.13541e-42	6248.94	459.561	195144
-	Base	0.445	0.00243617	4.1409e-42	6705.24	493.122	212192
-	Base	0.4401	0.00243615	4.14243e-42	6673.54	490.791	211042
-	Base	0.44515	0.00243615	4.14463e-42	6706.3	493.202	212231
-	Base	0.3837	0.00243628	4.14551e-42	6282.05	462.001	196447
-	Base	0.44	0.00243608	4.15454e-42	6672.97	490.757	211022
-	Base	0.4412	0.00243604	4.16195e-42	6680.6	491.323	211305
-	Base	0.44125	0.00243601	4.16564e-42	6680.98	491.353	211318
-	Base	0.44735	0.00243601	4.16573e-42	6721.45	494.329	212770
-	Base	0.4427	0.00243597	4.17523e-42	6690.75	492.078	211667
-	Base	0.43795	0.00243596	4.17938e-42	6659.89	489.81	210521
-	Base	0.4405	0.00243589	4.18408e-42	6675.85	490.988	211138
-	Base	0.3838	0.002436	4.18929e-42	6282.45	462.057	196475
-	Base	0.4479	0.00243587	4.19035e-42	6724.85	494.595	212896
-	Base	0.44275	0.00243581	4.19976e-42	6690.86	492.101	211678
-	Base	0.44265	0.00243578	4.2042e-42	6690.25	492.059	211659
-	Base	0.43935	0.00243572	4.20983e-42	6667.81	490.412	210863
-	Base	0.4522	0.00243577	4.21034e-42	6752.26	496.624	213912
-	Base	0.43785	0.00243576	4.21135e-42	6658.8	489.751	210493
-	Base	0.43925	0.00243565	4.22122e-42	6667.09	490.366	210844
-	Base	0.45215	0.00243569	4.22168e-42	6751.87	496.602	213899
-	Base	0.4403	0.00243565	4.22319e-42	6673.98	490.874	211082
-	Base	0.4452	0.00243562	4.22874e-42	6705.8	493.218	212239
-	Base	0.4402	0.00243558	4.23406e-42	6673.38	490.837	211063
-	Base	0.44775	0.00243542	4.26165e-42	6723.36	494.531	212865
-	Base	0.44655	0.00243538	4.26844e-42	6715.3	493.942	212580
-	Base	0.4399	0.00243533	4.2737e-42	6671.01	490.687	210989
-	Base	0.447	0.00243533	4.27424e-42	6718.06	494.149	212688
-	Base	0.4392	0.00243532	4.27524e-42	6666.35	490.346	210833
-	Base	0.4525	0.00243537	4.27527e-42	6753.6	496.764	213985
-	Base	0.38465	0.00243548	4.27655e-42	6287.65	462.49	196699
-	Base	0.44025	0.00243522	4.29178e-42	6673.18	490.858	211073
-	Base	0.4407	0.00243523	4.29268e-42	6676.31	491.089	211182
-	Base	0.44065	0.0024352	4.29824e-42	6676.08	491.075	211175
-	Base	0.44255	0.00243517	4.30372e-42	6688.63	492.002	211634
-	Base	0.38395	0.00243529	4.30554e-42	6282.46	462.126	196513
-	Base	0.44685	0.00243508	4.31562e-42	6716.58	494.065	212645
-	Base	0.44525	0.00243506	4.31952e-42	6705.5	493.253	212254
-	Base	0.44705	0.00243505	4.32025e-42	6718.03	494.175	212700
-	Base	0.43775	0.00243506	4.32479e-42	6657.12	489.697	210466
-	Base	0.4468	0.00243498	4.332e-42	6716.26	494.051	212639
-	Base	0.4379	0.00243496	4.3414e-42	6658.16	489.783	210509
-	Base	0.44785	0.00243492	4.34397e-42	6723.12	494.564	212882
-	Base	0.4378	0.00243494	4.34478e-42	6657.41	489.731	210482
-	Base	0.4393	0.00243485	4.35148e-42	6666.21	490.381	210851
-	Base	0.45225	0.00243486	4.35936e-42	6751.29	496.646	213925
-	Base	0.4478	0.00243477	4.36852e-42	6722.63	494.543	212873
-	Base	0.4465	0.00243475	4.37242e-42	6714.25	493.928	212571
-	Base	0.438	0.00243477	4.37247e-42	6658.44	489.823	210528
-	Base	0.43995	0.00243473	4.37389e-42	6670.47	490.709	211002
-	Base	0.4523	0.00243465	4.39393e-42	6751.23	496.662	213933
-	Base	0.44055	0.00243461	4.39422e-42	6674.54	491.02	211154
-	Base	0.43805	0.00243464	4.39452e-42	6658.75	489.859	210544
-	Base	0.4426	0.00243462	4.39498e-42	6688.19	492.025	211643
-	Base	0.45245	0.00243461	4.40027e-42	6752.22	496.739	213972
-	Base	0.4413	0.00243454	4.40683e-42	6679.34	491.381	211336
-	Base	0.40235	0.00243466	4.41051e-42	6415.84	471.998	201515
-	Base	0.4521	0.00243445	4.42788e-42	6749.99	496.591	213892
-	Base	0.44565	0.0024344	4.43198e-42	6707.57	493.473	212361
-	Base	0.4456	0.00243432	4.44565e-42	6706.92	493.434	212342
-	Base	0.4526	0.00243434	4.44588e-42	6752.87	496.814	214009
-	Base	0.44575	0.00243428	4.451e-42	6708.23	493.533	212388
-	Base	0.4023	0.00243443	4.45193e-42	6415.22	471.976	201501
-	Base	0.43765	0.0024343	4.45291e-42	6655.26	489.637	210436
-	Base	0.44535	0.00243425	4.45704e-42	6705.37	493.326	212286
-	Base	0.4461	0.00243423	4.46067e-42	6711.12	493.752	212490
-	Base	0.4377	0.00243422	4.46635e-42	6655.66	489.674	210455
-	Base	0.4372	0.00243418	4.47464e-42	6651.84	489.398	210305
-	Base	0.4406	0.00243401	4.49634e-42	6674.18	491.055	211167
-	Base	0.4453	0.00243401	4.49773e-42	6704.67	493.299	212276
-	Base	0.44695	0.00243394	4.50735e-42	6715.76	494.121	212673
-	Base	0.40225	0.0024341	4.50782e-42	6414.46	471.952	201491
-	Base	0.4462	0.0024339	4.51517e-42	6711.31	493.798	212512
-	Base	0.4024	0.00243404	4.51617e-42	6415.58	472.039	201534
-	Base	0.44075	0.00243389	4.51792e-42	6674.61	491.099	211193
-	Base	0.43915	0.00243385	4.52234e-42	6664.1	490.328	210822
-	Base	0.4025	0.00243399	4.5231e-42	6416.42	472.105	201568
-	Base	0.44145	0.00243383	4.52771e-42	6679.43	491.459	211371
-	Base	0.4415	0.00243382	4.52951e-42	6679.76	491.485	211383
-	Base	0.4425	0.00243382	4.53098e-42	6686.54	491.985	211625
-	Base	0.44135	0.00243378	4.53619e-42	6678.55	491.4	211345
-	Base	0.44555	0.00243377	4.54049e-42	6705.87	493.412	212331
-	Base	0.44625	0.00243375	4.5407e-42	6711.42	493.821	212522
-	Base	0.3839	0.00243384	4.55069e-42	6280.24	462.101	196501
-	Base	0.38385	0.0024338	4.55613e-42	6279.99	462.085	196491
-	Base	0.40245	0.00243381	4.55658e-42	6415.81	472.079	201553
-	Base	0.4414	0.00243364	4.55956e-42	6678.72	491.426	211356
-	Base	0.4481	0.00243364	4.56099e-42	6723.34	494.71	212952
-	Base	0.4455	0.00243362	4.5661e-42	6705.35	493.389	212321
-	Base	0.44805	0.00243359	4.57e-42	6722.92	494.684	212940
-	Base	0.45185	0.00243362	4.57063e-42	6747.2	496.471	213833
-	Base	0.448	0.00243355	4.5762e-42	6722.62	494.666	212931
-	Base	0.45255	0.00243357	4.57995e-42	6751.48	496.791	213999
-	Base	0.44645	0.00243352	4.58102e-42	6712.18	493.9	212559
-	Base	0.44865	0.0024335	4.58782e-42	6727.59	495.038	213105
-	Base	0.4524	0.0024335	4.59139e-42	6750.35	496.715	213959
-	Base	0.4376	0.00243341	4.60661e-42	6653.7	489.612	210425
-	Base	0.4458	0.00243335	4.61098e-42	6707.34	493.561	212401
-	Base	0.45205	0.00243337	4.61335e-42	6748.12	496.564	213878
-	Base	0.43715	0.00243331	4.6261e-42	6650.42	489.382	210297
-	Base	0.4457	0.00243323	4.63373e-42	6706.42	493.507	212377
-	Base	0.4454	0.00243322	4.63554e-42	6704.18	493.343	212296
-	Base	0.4518	0.00243318	4.64969e-42	6746.04	496.432	213816
-	Base	0.44845	0.00243313	4.65225e-42	6725.4	494.914	213049
-	Base	0.4463	0.00243305	4.66359e-42	6710.71	493.839	212531
-	Base	0.4019	0.00243317	4.67181e-42	6410.6	471.759	201395
-	Base	0.4464	0.00243299	4.67574e-42	6711.17	493.88	212549
-	Base	0.45265	0.00243302	4.67586e-42	6751.32	496.835	214021
-	Base	0.45235	0.00243301	4.67773e-42	6749.27	496.685	213945
-	Base	0.4519	0.00243301	4.67891e-42	6746.53	496.485	213840
-	Base	0.4486	0.00243284	4.70373e-42	6726.15	494.998	213088
-	Base	0.44545	0.00243279	4.71388e-42	6703.74	493.355	212303
-	Base	0.40215	0.00243287	4.72505e-42	6411.93	471.885	201460
-	Base	0.4483	0.00243269	4.72984e-42	6723.81	494.841	213012
-	Base	0.4371	0.00243271	4.73191e-42	6649.2	489.352	210282
-	Base	0.4482	0.00243265	4.73511e-42	6722.88	494.776	212981
-	Base	0.4022	0.00243274	4.74775e-42	6412.23	471.92	201475
-	Base	0.4373	0.00243263	4.7487e-42	6649.94	489.415	210327
-	Base	0.44855	0.00243259	4.74904e-42	6725.5	494.976	213080
-	Base	0.44815	0.00243254	4.75697e-42	6722.27	494.743	212965
-	Base	0.4484	0.00243253	4.76049e-42	6724.21	494.887	213035
-	Base	0.44615	0.00243252	4.7606e-42	6709.03	493.77	212499
-	Base	0.4485	0.00243248	4.76817e-42	6724.83	494.937	213061
-	Base	0.43735	0.00243246	4.77838e-42	6650.09	489.442	210339
-	Base	0.4388	0.0024324	4.78203e-42	6660.84	490.236	210745
-	Base	0.402	0.00243255	4.78237e-42	6410.5	471.811	201422
-	Base	0.452	0.00243241	4.78612e-42	6746.33	496.53	213863
-	Base	0.4421	0.00243238	4.78695e-42	6681.69	491.773	211524
-	Base	0.43885	0.00243228	4.80296e-42	6660.79	490.244	210749
-	Base	0.4389	0.00243226	4.80742e-42	6660.89	490.254	210757
-	Base	0.44825	0.00243223	4.81363e-42	6722.72	494.808	212998
-	Base	0.4501	0.0024322	4.81998e-42	6734.2	495.657	213424
-	Base	0.4391	0.00243217	4.82237e-42	6662.16	490.355	210810
-	Base	0.44635	0.00243214	4.82857e-42	6709.7	493.857	212539
-	Base	0.43755	0.00243215	4.83382e-42	6651.44	489.572	210407
-	Base	0.44205	0.00243211	4.83497e-42	6681.08	491.755	211514
-	Base	0.44155	0.0024321	4.83554e-42	6677.58	491.497	211391
-	Base	0.45195	0.00243213	4.83739e-42	6745.63	496.507	213852
-	Base	0.43725	0.00243209	4.84728e-42	6649	489.4	210319
-	Base	0.44165	0.00243203	4.84894e-42	6678.23	491.553	211421
-	Base	0.44835	0.00243199	4.8577e-42	6723.22	494.869	213023
-	Base	0.43905	0.00243196	4.86191e-42	6661.6	490.336	210795
-	Base	0.45175	0.00243198	4.86547e-42	6744.16	496.415	213808
-	Base	0.4495	0.00243188	4.87894e-42	6729.85	495.368	213283
-	Base	0.4517	0.0024319	4.8815e-42	6743.72	496.391	213796
-	Base	0.4529	0.00243188	4.88276e-42	6751.56	496.968	214087
-	Base	0.44245	0.00243184	4.88673e-42	6683.44	491.957	211612
-	Base	0.43705	0.00243183	4.89258e-42	6647.68	489.327	210272
-	Base	0.45295	0.00243173	4.91127e-42	6751.42	496.974	214090
-	Base	0.40195	0.00243184	4.91522e-42	6409.11	471.779	201406
-	Base	0.4498	0.00243169	4.91583e-42	6730.96	495.47	213339
-	Base	0.4469	0.00243165	4.91875e-42	6712.34	494.101	212660
-	Base	0.43895	0.00243163	4.92451e-42	6660.36	490.278	210770
-	Base	0.40205	0.00243177	4.92606e-42	6409.82	471.836	201434
-	Base	0.4021	0.00243173	4.93395e-42	6410.17	471.866	201448
-	Base	0.45005	0.00243158	4.93616e-42	6732.96	495.628	213412
-	Base	0.4417	0.00243143	4.96233e-42	6677.79	491.582	211436
-	Base	0.44235	0.00243143	4.9625e-42	6682.05	491.895	211584
-	Base	0.4527	0.0024314	4.9726e-42	6749.6	496.873	214037
-	Base	0.4422	0.00243133	4.98157e-42	6680.95	491.824	211546
-	Base	0.44945	0.00243132	4.98553e-42	6728.7	495.342	213272
-	Base	0.4416	0.00243124	4.99744e-42	6676.72	491.521	211406
-	Base	0.4374	0.00243128	4.99761e-42	6648.96	489.478	210356
-	Base	0.45315	0.00243127	4.99821e-42	6751.98	497.062	214137
-	Base	0.4494	0.00243122	5.00398e-42	6728.08	495.306	213255
-	Base	0.4487	0.0024312	5.00946e-42	6724.58	495.051	213116
-	Base	0.44935	0.00243117	5.01432e-42	6727.8	495.291	213248
-	Base	0.40255	0.00243128	5.01527e-42	6413.24	472.134	201583
-	Base	0.43745	0.00243118	5.01725e-42	6649.27	489.511	210372
-	Base	0.45165	0.00243112	5.02753e-42	6742.26	496.362	213783
-	Base	0.4531	0.00243111	5.02765e-42	6751.57	497.048	214127
-	Base	0.44215	0.00243104	5.03763e-42	6680.24	491.802	211534
-	Base	0.4511	0.00243104	5.03959e-42	6738.63	496.102	213661
-	Base	0.44985	0.00243103	5.04022e-42	6730.45	495.499	213352
-	Base	0.45275	0.00243101	5.04813e-42	6749.29	496.891	214051
-	Base	0.45335	0.00243098	5.05399e-42	6753.17	497.179	214188
-	Base	0.439	0.00243093	5.05715e-42	6659.65	490.296	210778
-	Base	0.453	0.00243094	5.06004e-42	6750.65	496.997	214101
-	Base	0.4528	0.00243089	5.07139e-42	6749.54	496.921	214064
-	Base	0.44225	0.00243084	5.07604e-42	6680.65	491.852	211559
-	Base	0.4532	0.00243083	5.08292e-42	6751.71	497.088	214147
-	Base	0.4423	0.00243077	5.09e-42	6680.96	491.882	211571
-	Base	0.44995	0.00243072	5.10024e-42	6730.87	495.562	213383
-	Base	0.45305	0.00243073	5.10061e-42	6750.81	497.03	214117
-	Base	0.45015	0.00243064	5.11475e-42	6732.39	495.682	213437
-	Base	0.4424	0.00243056	5.1309e-42	6681.18	491.919	211595
-	Base	0.44955	0.00243042	5.15756e-42	6728.02	495.382	213289
-	Base	0.45285	0.0024304	5.16632e-42	6749.2	496.946	214076
-	Base	0.4496	0.00243037	5.16889e-42	6728.28	495.407	213301
-	Base	0.45105	0.00243032	5.17984e-42	6737.45	496.088	213654
-	Base	0.45	0.00243023	5.1973e-42	6730.65	495.596	213398
-	Base	0.3847	0.00243025	5.22119e-42	6281.54	462.539	196720
-	Base	0.442	0.00243008	5.22361e-42	6678.08	491.738	211504
-	Base	0.4508	0.00243	5.24161e-42	6735.3	495.961	213587
-	Base	0.4516	0.00242996	5.25427e-42	6740.35	496.339	213774
-	Base	0.4493	0.00242994	5.25688e-42	6725.8	495.27	213237
-	Base	0.4533	0.00242992	5.26131e-42	6751.3	497.15	214176
-	Base	0.44965	0.00242982	5.27728e-42	6727.63	495.415	213307
-	Base	0.4502	0.00242978	5.28544e-42	6731.36	495.693	213444
-	Base	0.4223	0.00242991	5.28683e-42	6546.53	482.083	206654
-	Base	0.44875	0.00242972	5.29946e-42	6722.79	495.07	213125
-	Base	0.44195	0.00242964	5.31337e-42	6677.16	491.716	211493
-	Base	0.45115	0.00242965	5.31382e-42	6736.92	496.117	213669
-	Base	0.45325	0.00242955	5.3359e-42	6750.38	497.12	214161
-	Base	0.4506	0.00242953	5.33752e-42	6733.48	495.876	213538
-	Base	0.45025	0.00242947	5.34705e-42	6731.19	495.712	213455
-	Base	0.4387	0.00242944	5.35202e-42	6655.84	490.165	210716
-	Base	0.38705	0.0024296	5.35473e-42	6297.69	463.791	197359
-	Base	0.43875	0.00242933	5.37368e-42	6656.01	490.188	210727
-	Base	0.4552	0.00242933	5.38109e-42	6763.44	498.104	214653
-	Base	0.43815	0.00242932	5.38168e-42	6652.14	489.908	210579
-	Base	0.43865	0.00242924	5.39363e-42	6655.12	490.132	210701
-	Base	0.45155	0.00242927	5.39376e-42	6739.19	496.325	213767
-	Base	0.44185	0.00242923	5.39617e-42	6675.88	491.663	211470
-	Base	0.4381	0.00242921	5.40379e-42	6651.54	489.874	210564
-	Base	0.4499	0.00242918	5.40824e-42	6728.18	495.521	213364
-	Base	0.451	0.00242913	5.41963e-42	6735.49	496.064	213639
-	Base	0.42235	0.00242922	5.42728e-42	6546.02	482.114	206669
-	Base	0.4514	0.00242909	5.4288e-42	6737.73	496.234	213728
-	Base	0.45125	0.00242908	5.42946e-42	6736.78	496.165	213692
-	Base	0.4375	0.00242902	5.44747e-42	6646.91	489.554	210393
-	Base	0.45135	0.00242897	5.45355e-42	6737.19	496.207	213714
-	Base	0.4513	0.00242889	5.46982e-42	6736.78	496.184	213704
-	Base	0.45035	0.00242886	5.4725e-42	6730.98	495.759	213476
-	Base	0.4512	0.00242882	5.48487e-42	6736	496.134	213676
-	Base	0.44175	0.0024288	5.48589e-42	6674.62	491.614	211448
-	Base	0.4419	0.00242874	5.49808e-42	6675.58	491.691	211483
-	Base	0.42225	0.00242886	5.50187e-42	6544.8	482.06	206644
-	Base	0.4504	0.00242871	5.50378e-42	6731.18	495.788	213492
-	Base	0.4497	0.0024287	5.50677e-42	6726.46	495.442	213319
-	Base	0.4418	0.00242864	5.51945e-42	6674.7	491.636	211459
-	Base	0.42205	0.00242868	5.53954e-42	6542.77	481.928	206583
-	Base	0.40295	0.00242866	5.54365e-42	6412.86	472.361	201693
-	Base	0.40015	0.00242862	5.56104e-42	6392.3	470.855	200917
-	Base	0.44895	0.00242845	5.56383e-42	6721.91	495.135	213164
-	Base	0.4386	0.00242843	5.56451e-42	6653.74	490.114	210688
-	Base	0.45075	0.00242831	5.58997e-42	6732.72	495.944	213576
-	Base	0.4222	0.0024284	5.59973e-42	6543.72	482.026	206629
-	Base	0.437	0.00242823	5.6155e-42	6642.44	489.306	210264
-	Base	0.4489	0.00242818	5.61809e-42	6721.36	495.12	213157
-	Base	0.4002	0.00242835	5.61826e-42	6392.43	470.89	200935
-	Base	0.45145	0.00242817	5.62227e-42	6736.9	496.267	213743
-	Base	0.45515	0.00242814	5.63054e-42	6761.4	498.075	214640
-	Base	0.42855	0.00242819	5.63309e-42	6586.65	485.204	208240
-	Base	0.4382	0.00242808	5.64031e-42	6650.78	489.932	210590
-	Base	0.4507	0.00242806	5.64374e-42	6732.07	495.921	213564
-	Base	0.45045	0.00242805	5.64408e-42	6730.24	495.787	213500
-	Base	0.4503	0.00242798	5.65929e-42	6729.42	495.733	213464
-	Base	0.45065	0.00242797	5.66389e-42	6731.48	495.888	213547
-	Base	0.4224	0.00242806	5.67219e-42	6544.75	482.135	206682
-	Base	0.43635	0.00242793	5.67631e-42	6638.44	489.039	210137
-	Base	0.38725	0.00242806	5.67721e-42	6296.86	463.876	197407
-	Base	0.4492	0.00242782	5.6975e-42	6722.28	495.225	213214
-	Base	0.38595	0.00242796	5.69784e-42	6287.83	463.22	197065
-	Base	0.45055	0.0024278	5.70037e-42	6730.64	495.842	213525
-	Base	0.3872	0.00242795	5.70069e-42	6296.48	463.858	197399
-	Base	0.45085	0.00242778	5.70384e-42	6732.7	495.996	213602
-	Base	0.4029	0.00242784	5.72155e-42	6411.18	472.318	201676
-	Base	0.38605	0.00242784	5.7256e-42	6288.34	463.27	197093
-	Base	0.44975	0.00242768	5.72751e-42	6725.2	495.454	213330
-	Base	0.40285	0.0024278	5.72837e-42	6410.66	472.282	201661
-	Base	0.4263	0.00242778	5.72931e-42	6571.05	484.099	207679
-	Base	0.4286	0.00242774	5.73214e-42	6586.28	485.222	208250
-	Base	0.4491	0.0024276	5.74673e-42	6721.58	495.197	213197
-	Base	0.422	0.00242765	5.76091e-42	6541.08	481.906	206573
-	Base	0.387	0.00242761	5.77717e-42	6294.57	463.751	197342
-	Base	0.45095	0.00242743	5.78272e-42	6732.68	496.031	213624
-	Base	0.44925	0.00242738	5.79457e-42	6722	495.25	213226
-	Base	0.38735	0.00242751	5.79711e-42	6296.98	463.937	197438
-	Base	0.403	0.00242743	5.80954e-42	6411.61	472.388	201708
-	Base	0.42865	0.00242738	5.81145e-42	6586.06	485.242	208260
-	Base	0.4551	0.00242731	5.8118e-42	6759.87	498.048	214628
-	Base	0.3861	0.00242739	5.82532e-42	6288.02	463.289	197102
-	Base	0.386	0.00242733	5.83469e-42	6287.29	463.24	197077
-	Base	0.4225	0.00242727	5.8452e-42	6544.54	482.198	206712
-	Base	0.42805	0.00242723	5.84634e-42	6581.72	484.938	208112
-	Base	0.4369	0.00242716	5.84788e-42	6640.42	489.263	210240
-	Base	0.4285	0.0024272	5.85253e-42	6584.84	485.171	208225
-	Base	0.4218	0.00242724	5.85464e-42	6539.03	481.797	206521
-	Base	0.45555	0.00242706	5.8653e-42	6762.53	498.269	214734
-	Base	0.428	0.00242712	5.87052e-42	6581.37	484.923	208106
-	Base	0.42625	0.00242712	5.87608e-42	6569.93	484.083	207670
-	Base	0.4534	0.00242702	5.87636e-42	6748.03	497.205	214204
-	Base	0.42755	0.0024271	5.87877e-42	6577.65	484.653	207973
-	Base	0.4287	0.00242703	5.88758e-42	6585.9	485.265	208270
-	Base	0.4515	0.00242696	5.88841e-42	6735.57	496.293	213754
-	Base	0.43825	0.00242693	5.89273e-42	6649.72	489.969	210610
-	Base	0.3856	0.00242704	5.89825e-42	6284.05	463.028	196971
-	Base	0.4221	0.002427	5.90577e-42	6540.9	481.957	206596
-	Base	0.449	0.00242686	5.91103e-42	6720.13	495.165	213179
-	Base	0.40025	0.00242701	5.91305e-42	6391.24	470.932	200953
-	Base	0.44905	0.00242682	5.91853e-42	6720.27	495.179	213187
-	Base	0.42215	0.00242695	5.91908e-42	6541.41	482	206614
-	Base	0.45545	0.00242678	5.92955e-42	6761.63	498.231	214711
-	Base	0.4554	0.00242677	5.9322e-42	6761.3	498.208	214700
-	Base	0.38615	0.00242689	5.93615e-42	6287.86	463.324	197116
-	Base	0.3849	0.00242688	5.93668e-42	6278.92	462.666	196786
-	Base	0.42635	0.00242682	5.94399e-42	6569.84	484.106	207683
-	Base	0.4028	0.00242683	5.94434e-42	6409.36	472.281	201649
-	Base	0.42255	0.00242683	5.94506e-42	6544.26	482.222	206722
-	Base	0.4284	0.00242676	5.95103e-42	6583.63	485.125	208203
-	Base	0.4555	0.00242668	5.95269e-42	6761.73	498.25	214721
-	Base	0.38695	0.00242681	5.955e-42	6293.17	463.724	197328
-	Base	0.3999	0.00242683	5.95603e-42	6388.48	470.748	200858
-	Base	0.4505	0.0024266	5.96709e-42	6728.48	495.806	213510
-	Base	0.38535	0.00242673	5.9685e-42	6281.86	462.896	196903
-	Base	0.4553	0.0024266	5.9708e-42	6760.49	498.166	214680
-	Base	0.4281	0.00242667	5.97134e-42	6581.19	484.955	208125
-	Base	0.45345	0.00242656	5.97944e-42	6747.75	497.231	214219
-	Base	0.4264	0.00242666	5.9796e-42	6569.95	484.13	207694
-	Base	0.43645	0.00242655	5.98263e-42	6636.97	489.069	210153
-	Base	0.43685	0.00242655	5.98491e-42	6639.38	489.248	210232
-	Base	0.42195	0.00242665	5.9876e-42	6539.3	481.874	206557
-	Base	0.38485	0.00242665	5.98912e-42	6278.08	462.626	196769
-	Base	0.42845	0.00242659	5.99004e-42	6583.68	485.146	208214
-	Base	0.4549	0.0024265	5.99308e-42	6757.51	497.957	214587
-	Base	0.38545	0.00242661	5.99579e-42	6282.19	462.931	196926
-	Base	0.42175	0.0024266	5.9995e-42	6537.84	481.772	206512
-	Base	0.43695	0.00242647	6.00189e-42	6639.78	489.285	210252
-	Base	0.4509	0.00242645	6.00257e-42	6731.08	496.013	213611
-	Base	0.42185	0.00242658	6.00496e-42	6538.6	481.83	206536
-	Base	0.44885	0.00242643	6.00563e-42	6718.79	495.109	213147
-	Base	0.4004	0.00242659	6.00962e-42	6391.56	470.997	200983
-	Base	0.4384	0.00242641	6.00999e-42	6649.82	490.028	210645
-	Base	0.44915	0.00242642	6.01051e-42	6720.16	495.212	213203
-	Base	0.42715	0.00242652	6.01233e-42	6574.2	484.457	207875
-	Base	0.42615	0.00242652	6.01305e-42	6568.26	484.02	207640
-	Base	0.4488	0.00242638	6.0181e-42	6718.6	495.101	213141
-	Base	0.40035	0.00242654	6.01964e-42	6390.95	470.956	200966
-	Base	0.43655	0.00242637	6.02592e-42	6637.47	489.125	210180
-	Base	0.4003	0.00242652	6.02674e-42	6390.73	470.943	200958
-	Base	0.3855	0.00242644	6.03355e-42	6282.52	462.972	196944
-	Base	0.42795	0.00242635	6.04497e-42	6579.96	484.896	208093
-	Base	0.45535	0.00242627	6.04751e-42	6760.25	498.183	214687
-	Base	0.4364	0.00242626	6.04988e-42	6636.41	489.058	210148
-	Base	0.4	0.00242642	6.0499e-42	6388.51	470.789	200880
-	Base	0.455	0.00242625	6.05056e-42	6757.75	498	214606
-	Base	0.45525	0.00242622	6.05708e-42	6759.51	498.132	214666
-	Base	0.4265	0.00242626	6.07066e-42	6570.24	484.191	207724
-	Base	0.38475	0.00242629	6.07164e-42	6276.58	462.55	196733
-	Base	0.4226	0.00242626	6.07507e-42	6543.91	482.252	206737
-	Base	0.3848	0.00242625	6.08025e-42	6277.04	462.587	196750
-	Base	0.4278	0.0024262	6.08123e-42	6578.69	484.818	208053
-	Base	0.4027	0.00242623	6.08151e-42	6407.86	472.229	201624
-	Base	0.4279	0.00242619	6.08156e-42	6579.64	484.888	208085
-	Base	0.42785	0.00242619	6.08253e-42	6579.26	484.86	208072
-	Base	0.4368	0.00242612	6.08387e-42	6638.55	489.23	210224
-	Base	0.42245	0.00242621	6.08753e-42	6542.82	482.177	206702
-	Base	0.39985	0.00242624	6.08955e-42	6387.52	470.733	200848
-	Base	0.39995	0.00242624	6.09116e-42	6388.02	470.77	200870
-	Base	0.40275	0.00242617	6.09518e-42	6408.14	472.255	201637
-	Base	0.45505	0.00242605	6.09661e-42	6757.8	498.024	214617
-	Base	0.38635	0.00242618	6.10032e-42	6288.24	463.421	197164
-	Base	0.3854	0.00242615	6.10183e-42	6281.36	462.915	196915
-	Base	0.4277	0.0024261	6.10414e-42	6577.82	484.764	208025
-	Base	0.4275	0.00242611	6.10421e-42	6576.02	484.631	207963
-	Base	0.38555	0.00242609	6.11435e-42	6282.42	462.998	196957
-	Base	0.4358	0.00242599	6.11634e-42	6632.14	488.772	210006
-	Base	0.3859	0.00242608	6.1183e-42	6285.03	463.192	197052
-	Base	0.4035	0.00242609	6.12139e-42	6411.8	472.536	201816
-	Base	0.45495	0.00242595	6.12139e-42	6757.11	497.984	214598
-	Base	0.4005	0.00242606	6.13166e-42	6391.72	471.06	201013
-	Base	0.42775	0.00242596	6.13565e-42	6577.88	484.782	208036
-	Base	0.40005	0.00242602	6.14033e-42	6388.43	470.821	200895
-	Base	0.42645	0.00242595	6.143e-42	6569.24	484.148	207703
-	Base	0.3862	0.00242597	6.14925e-42	6287.05	463.353	197130
-	Base	0.42875	0.00242587	6.15277e-42	6584.62	485.286	208278
-	Base	0.4262	0.00242589	6.15856e-42	6567.93	484.058	207657
-	Base	0.42765	0.00242584	6.16555e-42	6577	484.729	208008
-	Base	0.42265	0.00242585	6.16984e-42	6543.84	482.287	206756
-	Base	0.3873	0.00242585	6.17467e-42	6294.15	463.887	197415
-	Base	0.4268	0.0024258	6.17702e-42	6571.41	484.322	207792
-	Base	0.39975	0.00242585	6.18153e-42	6386.26	470.678	200824
-	Base	0.4217	0.0024258	6.18517e-42	6536.42	481.747	206500
-	Base	0.4535	0.00242566	6.18829e-42	6746.7	497.246	214228
-	Base	0.45365	0.00242564	6.19183e-42	6747.7	497.322	214264
-	Base	0.4365	0.00242565	6.19272e-42	6636.11	489.097	210168
-	Base	0.42815	0.00242571	6.19394e-42	6580.33	484.987	208139
-	Base	0.4219	0.00242574	6.19919e-42	6537.88	481.86	206548
-	Base	0.3992	0.00242568	6.21503e-42	6382.28	470.399	200678
-	Base	0.4282	0.00242562	6.21535e-42	6580.48	485.007	208148
-	Base	0.3865	0.00242567	6.21866e-42	6288.5	463.488	197203
-	Base	0.42695	0.00242557	6.23068e-42	6571.9	484.381	207827
-	Base	0.42745	0.00242557	6.23148e-42	6574.94	484.605	207948
-	Base	0.42545	0.00242558	6.23163e-42	6562.79	483.71	207463
-	Base	0.42675	0.00242557	6.23225e-42	6570.82	484.302	207783
-	Base	0.38645	0.00242559	6.23721e-42	6288.13	463.469	197191
-	Base	0.4556	0.00242543	6.23948e-42	6760.39	498.277	214741
-	Base	0.4383	0.0024254	6.24666e-42	6647.91	489.99	210620
-	Base	0.4274	0.0024255	6.24865e-42	6574.52	484.581	207935
-	Base	0.43675	0.00242539	6.25552e-42	6637.26	489.209	210214
-	Base	0.4276	0.00242543	6.26449e-42	6575.99	484.697	207993
-	Base	0.43665	0.00242534	6.26627e-42	6636.61	489.165	210197
-	Base	0.4261	0.00242541	6.27108e-42	6566.27	483.983	207626
-	Base	0.43835	0.00242524	6.28427e-42	6647.85	490.002	210626
-	Base	0.42825	0.00242532	6.28773e-42	6580.59	485.045	208164
-	Base	0.4001	0.00242539	6.29031e-42	6387.82	470.838	200906
-	Base	0.38495	0.00242535	6.29413e-42	6277.19	462.685	196799
-	Base	0.43575	0.00242522	6.29662e-42	6630.72	488.744	209993
-	Base	0.3996	0.00242535	6.30097e-42	6384.25	470.579	200778
-	Base	0.38675	0.00242533	6.30115e-42	6289.63	463.604	197269
-	Base	0.38565	0.0024253	6.30364e-42	6282.05	463.046	196978
-	Base	0.4271	0.00242527	6.30458e-42	6572.36	484.446	207865
-	Base	0.3874	0.0024253	6.30524e-42	6294.24	463.946	197445
-	Base	0.4385	0.00242513	6.31153e-42	6648.58	490.067	210665
-	Base	0.4283	0.0024252	6.31414e-42	6580.84	485.075	208178
-	Base	0.45375	0.00242512	6.31672e-42	6747.72	497.376	214290
-	Base	0.4537	0.0024251	6.32156e-42	6747.26	497.345	214276
-	Base	0.4269	0.00242518	6.32472e-42	6571.06	484.358	207811
-	Base	0.4366	0.00242508	6.32892e-42	6635.96	489.144	210188
-	Base	0.38655	0.0024252	6.33175e-42	6288.21	463.512	197216
-	Base	0.40345	0.00242516	6.34231e-42	6410.17	472.506	201804
-	Base	0.3867	0.00242516	6.34243e-42	6288.85	463.563	197245
-	Base	0.3864	0.00242514	6.34768e-42	6287.18	463.442	197177
-	Base	0.3998	0.0024251	6.36047e-42	6385.62	470.704	200836
-	Base	0.43615	0.00242491	6.36996e-42	6633.08	488.948	210093
-	Base	0.3997	0.00242504	6.3734e-42	6384.69	470.64	200808
-	Base	0.39965	0.00242504	6.37369e-42	6384.25	470.608	200791
-	Base	0.4031	0.00242498	6.37585e-42	6408.85	472.422	201726
-	Base	0.4016	0.00242503	6.3771e-42	6398.06	471.628	201309
-	Base	0.3857	0.00242499	6.3784e-42	6281.86	463.062	196989
-	Base	0.4363	0.00242488	6.37876e-42	6634.14	489.031	210128
-	Base	0.42605	0.00242496	6.38001e-42	6565.27	483.954	207613
-	Base	0.4361	0.00242486	6.38245e-42	6632.79	488.932	210085
-	Base	0.40045	0.002425	6.38392e-42	6389.98	471.034	201000
-	Base	0.43845	0.00242481	6.38934e-42	6647.87	490.047	210654
-	Base	0.4357	0.00242483	6.39232e-42	6629.98	488.729	209985
-	Base	0.3993	0.00242494	6.39512e-42	6381.73	470.431	200695
-	Base	0.42685	0.00242488	6.39707e-42	6570.46	484.344	207803
-	Base	0.42655	0.00242484	6.40728e-42	6568.68	484.217	207738
-	Base	0.38685	0.00242489	6.40763e-42	6289.95	463.67	197304
-	Base	0.45565	0.00242473	6.40828e-42	6759.74	498.302	214754
-	Base	0.4017	0.0024249	6.40886e-42	6398.55	471.676	201333
-	Base	0.38715	0.00242487	6.41116e-42	6292.33	463.847	197390
-	Base	0.40305	0.00242484	6.41195e-42	6408.41	472.404	201719
-	Base	0.40355	0.00242487	6.4143e-42	6410.56	472.563	201841
-	Base	0.40335	0.00242484	6.41802e-42	6409.05	472.454	201781
-	Base	0.4538	0.00242468	6.42354e-42	6747.55	497.409	214304
-	Base	0.3866	0.00242477	6.43752e-42	6288	463.538	197227
-	Base	0.42735	0.00242469	6.44374e-42	6573.09	484.557	207922
-	Base	0.43855	0.00242458	6.44417e-42	6648.1	490.087	210675
-	Base	0.42835	0.00242467	6.44445e-42	6580.5	485.103	208193
-	Base	0.38575	0.00242472	6.44451e-42	6281.84	463.087	197002
-	Base	0.4288	0.00242463	6.44917e-42	6583.31	485.312	208292
-	Base	0.45355	0.00242457	6.4499e-42	6745.56	497.274	214241
-	Base	0.4266	0.00242466	6.45058e-42	6568.85	484.247	207753
-	Base	0.4255	0.00242463	6.46333e-42	6561.74	483.728	207474
-	Base	0.40155	0.00242468	6.46361e-42	6397.25	471.602	201298
-	Base	0.38585	0.00242462	6.46802e-42	6282.65	463.155	197035
-	Base	0.40165	0.00242464	6.47266e-42	6397.79	471.646	201319
-	Base	0.3863	0.00242462	6.47363e-42	6285.85	463.393	197151
-	Base	0.39955	0.00242463	6.47502e-42	6382.98	470.554	200765
-	Base	0.42555	0.00242456	6.4795e-42	6561.97	483.752	207484
-	Base	0.4367	0.00242446	6.48043e-42	6635.66	489.184	210206
-	Base	0.3871	0.00242459	6.48046e-42	6291.56	463.817	197377
-	Base	0.40265	0.00242454	6.48735e-42	6405.26	472.202	201611
-	Base	0.4026	0.0024245	6.49742e-42	6404.88	472.178	201597
-	Base	0.42305	0.00242448	6.49932e-42	6545.12	482.517	206868
-	Base	0.4359	0.00242439	6.50022e-42	6630.76	488.831	210033
-	Base	0.40325	0.00242451	6.50041e-42	6408.1	472.416	201759
-	Base	0.4033	0.00242449	6.50474e-42	6408.31	472.433	201770
-	Base	0.45385	0.00242435	6.50534e-42	6747.29	497.424	214312
-	Base	0.43595	0.00242437	6.50553e-42	6631.11	488.859	210048
-	Base	0.39925	0.00242443	6.51931e-42	6380.78	470.41	200685
-	Base	0.45415	0.00242423	6.53606e-42	6749.45	497.596	214397
-	Base	0.4541	0.00242422	6.53906e-42	6749.17	497.577	214388
-	Base	0.45485	0.00242421	6.54098e-42	6753.83	497.921	214572
-	Base	0.38625	0.00242434	6.54336e-42	6285.29	463.379	197142
-	Base	0.3868	0.00242433	6.54517e-42	6288.75	463.635	197285
-	Base	0.427	0.00242421	6.56268e-42	6570.4	484.407	207842
-	Base	0.38745	0.00242425	6.56343e-42	6293.21	463.97	197457
-	Base	0.4227	0.00242421	6.5681e-42	6542.05	482.318	206770
-	Base	0.45475	0.00242409	6.57242e-42	6753.17	497.885	214551
-	Base	0.40175	0.00242424	6.57314e-42	6397.96	471.697	201343
-	Base	0.43465	0.0024241	6.57463e-42	6621.48	488.177	209715
-	Base	0.4034	0.0024242	6.57933e-42	6408.56	472.481	201793
-	Base	0.4272	0.00242412	6.58584e-42	6571.44	484.492	207891
-	Base	0.3995	0.00242417	6.58661e-42	6382.17	470.538	200750
-	Base	0.42665	0.00242409	6.59327e-42	6568.33	484.266	207762
-	Base	0.40135	0.00242417	6.59337e-42	6395.34	471.512	201254
-	Base	0.4536	0.00242399	6.59397e-42	6745.34	497.317	214260
-	Base	0.43605	0.00242398	6.59914e-42	6631.19	488.903	210069
-	Base	0.454	0.00242397	6.60118e-42	6747.75	497.497	214349
-	Base	0.4557	0.00242395	6.60409e-42	6758.88	498.319	214765
-	Base	0.426	0.00242404	6.60683e-42	6563.75	483.933	207602
-	Base	0.38665	0.00242407	6.6114e-42	6287.22	463.547	197234
-	Base	0.3875	0.00242403	6.61701e-42	6293.22	463.992	197467
-	Base	0.4038	0.00242402	6.62658e-42	6411.5	472.716	201917
-	Base	0.43585	0.00242384	6.63758e-42	6629.52	488.795	210016
-	Base	0.4231	0.0024239	6.64309e-42	6544.7	482.543	206883
-	Base	0.39945	0.00242393	6.64468e-42	6381.33	470.499	200731
-	Base	0.4362	0.00242379	6.64935e-42	6631.78	488.967	210101
-	Base	0.423	0.00242388	6.65005e-42	6543.86	482.484	206852
-	Base	0.4347	0.00242379	6.65143e-42	6621.37	488.199	209726
-	Base	0.45395	0.00242374	6.65873e-42	6747.04	497.468	214333
-	Base	0.4539	0.00242373	6.66219e-42	6746.83	497.454	214326
-	Base	0.45595	0.00242372	6.66246e-42	6760.07	498.43	214816
-	Base	0.40145	0.00242388	6.66474e-42	6395.56	471.556	201276
-	Base	0.42725	0.00242379	6.66934e-42	6571.11	484.501	207895
-	Base	0.3994	0.00242382	6.67244e-42	6380.99	470.484	200722
-	Base	0.42705	0.00242374	6.68089e-42	6570.06	484.428	207854
-	Base	0.4267	0.00242374	6.68094e-42	6568.17	484.289	207772
-	Base	0.4214	0.00242377	6.68103e-42	6531.75	481.603	206421
-	Base	0.4018	0.00242378	6.68899e-42	6398.03	471.747	201366
-	Base	0.3852	0.00242372	6.69621e-42	6276.85	462.815	196863
-	Base	0.39935	0.00242369	6.70703e-42	6380.51	470.462	200710
-	Base	0.3858	0.00242366	6.71236e-42	6280.89	463.118	197017
-	Base	0.4254	0.00242363	6.71334e-42	6559.71	483.677	207446
-	Base	0.40065	0.00242368	6.71431e-42	6389.57	471.133	201057
-	Base	0.42275	0.00242361	6.71994e-42	6541.56	482.341	206782
-	Base	0.4015	0.00242365	6.72219e-42	6395.66	471.585	201289
-	Base	0.42165	0.00242359	6.72859e-42	6533.08	481.72	206487
-	Base	0.43625	0.00242342	6.74364e-42	6631.8	489.005	210116
-	Base	0.4014	0.00242352	6.75673e-42	6394.75	471.531	201265
-	Base	0.4273	0.00242345	6.75739e-42	6571.01	484.528	207909
-	Base	0.436	0.00242335	6.76152e-42	6630.02	488.88	210059
-	Base	0.42355	0.00242336	6.78098e-42	6546.88	482.758	206982
-	Base	0.4229	0.00242334	6.78765e-42	6542.52	482.438	206827
-	Base	0.4548	0.00242319	6.79782e-42	6752.1	497.897	214562
-	Base	0.42135	0.00242328	6.80671e-42	6530.88	481.588	206414
-	Base	0.385	0.00242328	6.81072e-42	6274.87	462.711	196814
-	Base	0.3869	0.00242321	6.83296e-42	6288.17	463.7	197316
-	Base	0.42315	0.00242315	6.83646e-42	6544.09	482.573	206896
-	Base	0.4037	0.00242319	6.83912e-42	6409.41	472.643	201883
-	Base	0.45575	0.00242302	6.84175e-42	6757.93	498.344	214776
-	Base	0.42145	0.00242312	6.85062e-42	6531.21	481.629	206434
-	Base	0.45405	0.00242298	6.85543e-42	6747.04	497.547	214373
-	Base	0.42505	0.00242306	6.85719e-42	6556.38	483.487	207349
-	Base	0.38515	0.00242308	6.8599e-42	6275.51	462.776	196848
-	Base	0.43475	0.00242294	6.87195e-42	6620.43	488.217	209734
-	Base	0.3853	0.00242303	6.87244e-42	6276.73	462.87	196890
-	Base	0.40385	0.00242306	6.87247e-42	6410.49	472.735	201928
-	Base	0.4007	0.00242305	6.8788e-42	6389.18	471.166	201071
-	Base	0.42295	0.00242299	6.88005e-42	6542.31	482.459	206839
-	Base	0.40365	0.00242298	6.89369e-42	6408.86	472.622	201874
-	Base	0.39915	0.00242294	6.89968e-42	6378.24	470.366	200663
-	Base	0.4212	0.0024229	6.90644e-42	6529.13	481.497	206370
-	Base	0.42285	0.00242289	6.90653e-42	6541.42	482.403	206811
-	Base	0.42885	0.00242283	6.90734e-42	6581.13	485.332	208301
-	Base	0.3851	0.00242289	6.91149e-42	6275.05	462.761	196840
-	Base	0.4228	0.00242286	6.91611e-42	6540.88	482.367	206794
-	Base	0.40125	0.0024229	6.92114e-42	6392.86	471.453	201221
-	Base	0.4032	0.00242279	6.93082e-42	6405.99	472.424	201750
-	Base	0.38755	0.0024228	6.93664e-42	6292.2	464.035	197488
-	Base	0.42115	0.00242276	6.94198e-42	6528.67	481.476	206359
-	Base	0.4036	0.00242278	6.94615e-42	6408.27	472.599	201860
-	Base	0.456	0.00242262	6.94688e-42	6759.04	498.467	214835
-	Base	0.4236	0.00242272	6.94895e-42	6546.27	482.776	206992
-	Base	0.4039	0.00242274	6.95686e-42	6410.5	472.767	201944
-	Base	0.4256	0.00242269	6.95813e-42	6559.72	483.772	207498
-	Base	0.40375	0.00242273	6.96119e-42	6409.43	472.689	201906
-	Base	0.4215	0.00242268	6.96665e-42	6530.81	481.643	206450
-	Base	0.43565	0.00242255	6.9722e-42	6626.5	488.702	209972
-	Base	0.4232	0.00242262	6.97607e-42	6543.77	482.603	206909
-	Base	0.3876	0.00242264	6.97753e-42	6292.3	464.057	197502
-	Base	0.42565	0.0024226	6.9817e-42	6559.73	483.782	207508
-	Base	0.42595	0.00242257	6.98756e-42	6561.54	483.917	207588
-	Base	0.425	0.00242257	6.98878e-42	6555.38	483.463	207337
-	Base	0.45605	0.0024224	7.0058e-42	6758.98	498.486	214844
-	Base	0.4216	0.00242247	7.02258e-42	6531.27	481.698	206476
-	Base	0.38505	0.00242245	7.02997e-42	6274.31	462.749	196830
-	Base	0.42535	0.00242242	7.03099e-42	6557.86	483.662	207435
-	Base	0.42155	0.00242241	7.03961e-42	6530.82	481.671	206463
-	Base	0.42575	0.00242238	7.04088e-42	6560.08	483.829	207534
-	Base	0.4562	0.00242223	7.05078e-42	6759.29	498.526	214866
-	Base	0.4348	0.00242218	7.07222e-42	6619.75	488.242	209745
-	Base	0.4259	0.0024222	7.08808e-42	6560.66	483.89	207571
-	Base	0.4253	0.00242219	7.09168e-42	6557.28	483.642	207426
-	Base	0.40185	0.00242217	7.11126e-42	6396.45	471.786	201383
-	Base	0.4251	0.0024221	7.11477e-42	6555.51	483.52	207366
-	Base	0.42515	0.00242209	7.11665e-42	6556.01	483.557	207381
-	Base	0.4257	0.0024221	7.11738e-42	6559.48	483.813	207525
-	Base	0.4235	0.00242207	7.1239e-42	6544.82	482.735	206972
-	Base	0.40395	0.00242212	7.12518e-42	6409.85	472.78	201953
-	Base	0.40315	0.00242203	7.13333e-42	6404.63	472.398	201738
-	Base	0.4233	0.00242202	7.13771e-42	6543.61	482.651	206931
-	Base	0.4542	0.00242188	7.1493e-42	6746.56	497.624	214410
-	Base	0.39905	0.002422	7.15132e-42	6376.48	470.328	200638
-	Base	0.4559	0.00242184	7.15668e-42	6757.26	498.416	214809
-	Base	0.42345	0.00242193	7.16005e-42	6544.32	482.711	206959
-	Base	0.45425	0.00242183	7.16217e-42	6746.95	497.658	214423
-	Base	0.42335	0.00242192	7.16351e-42	6543.74	482.67	206940
-	Base	0.4131	0.00242188	7.17065e-42	6473.53	477.493	204307
-	Base	0.40055	0.00242194	7.17432e-42	6386.63	471.085	201031
-	Base	0.4042	0.00242194	7.17476e-42	6411.91	472.949	202023
-	Base	0.45625	0.00242178	7.1749e-42	6758.86	498.541	214874
-	Base	0.4013	0.00242194	7.17844e-42	6391.87	471.473	201234
-	Base	0.38525	0.00242188	7.18126e-42	6274.92	462.847	196879
-	Base	0.4234	0.00242184	7.18693e-42	6543.95	482.694	206950
-	Base	0.3989	0.00242187	7.18717e-42	6375.36	470.258	200602
-	Base	0.4289	0.00242173	7.20404e-42	6580.19	485.373	208320
-	Base	0.4012	0.00242184	7.20539e-42	6390.87	471.409	201201
-	Base	0.41965	0.00242177	7.20636e-42	6516.55	480.679	205963
-	Base	0.42495	0.00242174	7.21291e-42	6554.36	483.471	207326
-	Base	0.4238	0.00242168	7.22903e-42	6546.39	482.889	207047
-	Base	0.42125	0.00242168	7.23463e-42	6527.87	481.524	206382
-	Base	0.4334	0.00242161	7.23502e-42	6610.15	487.594	209426
-	Base	0.45585	0.00242153	7.24209e-42	6756.62	498.401	214802
-	Base	0.43545	0.00242147	7.26592e-42	6623.69	488.604	209925
-	Base	0.4354	0.00242145	7.27283e-42	6623.21	488.571	209908
-	Base	0.4213	0.0024215	7.28536e-42	6527.98	481.551	206394
-	Base	0.4006	0.00242153	7.28938e-42	6386.43	471.11	201044
-	Base	0.4558	0.00242132	7.29883e-42	6756.12	498.385	214796
-	Base	0.43335	0.00242138	7.29887e-42	6609.54	487.573	209415
-	Base	0.4249	0.00242142	7.30189e-42	6553.58	483.445	207310
-	Base	0.39895	0.00242143	7.30899e-42	6375.01	470.275	200612
-	Base	0.42895	0.00242132	7.31865e-42	6580.01	485.401	208333
-	Base	0.4355	0.00242127	7.32122e-42	6623.6	488.618	209933
-	Base	0.39885	0.00242132	7.33862e-42	6374.37	470.238	200592
-	Base	0.4194	0.00242127	7.34575e-42	6514.1	480.549	205898
-	Base	0.42485	0.00242124	7.35338e-42	6553.03	483.423	207298
-	Base	0.399	0.00242126	7.35457e-42	6375.07	470.295	200624
-	Base	0.42365	0.00242122	7.35614e-42	6544.66	482.806	207006
-	Base	0.45445	0.0024211	7.36415e-42	6747.46	497.77	214475
-	Base	0.4125	0.00242115	7.37052e-42	6468.58	477.199	204170
-	Base	0.41935	0.00242117	7.37484e-42	6513.71	480.53	205888
-	Base	0.4258	0.00242115	7.37834e-42	6558.61	483.844	207545
-	Base	0.4192	0.00242115	7.37886e-42	6512.69	480.456	205855
-	Base	0.41915	0.00242114	7.38326e-42	6512.33	480.431	205841
-	Base	0.413	0.0024211	7.38733e-42	6471.69	477.435	204280
-	Base	0.4563	0.002421	7.38935e-42	6758.16	498.569	214886
-	Base	0.4346	0.00242103	7.39103e-42	6616.76	488.138	209700
-	Base	0.4237	0.00242109	7.39208e-42	6544.81	482.83	207020
-	Base	0.40415	0.00242111	7.40719e-42	6410.19	472.904	202005
-	Base	0.4561	0.0024209	7.41844e-42	6757.12	498.503	214854
-	Base	0.4356	0.00242089	7.4295e-42	6623.73	488.666	209955
-	Base	0.4041	0.00242101	7.43337e-42	6409.82	472.886	201998
-	Base	0.42905	0.0024209	7.43638e-42	6580.01	485.443	208355
-	Base	0.41305	0.00242092	7.43801e-42	6471.85	477.464	204296
-	Base	0.3988	0.00242093	7.44913e-42	6373.5	470.212	200578
-	Base	0.4564	0.00242078	7.45039e-42	6758.21	498.595	214903
-	Base	0.43305	0.00242084	7.45186e-42	6606.74	487.42	209333
-	Base	0.3877	0.00242089	7.45959e-42	6291.07	464.134	197535
-	Base	0.42525	0.00242086	7.46287e-42	6555.13	483.617	207414
-	Base	0.42425	0.00242083	7.46739e-42	6548.08	483.098	207148
-	Base	0.4252	0.00242082	7.47098e-42	6554.57	483.578	207393
-	Base	0.42325	0.00242082	7.47172e-42	6541.65	482.625	206919
-	Base	0.4244	0.0024208	7.47538e-42	6549.07	483.174	207183
-	Base	0.42395	0.00242078	7.4813e-42	6546.09	482.956	207079
-	Base	0.41255	0.00242076	7.48223e-42	6468.37	477.222	204181
-	Base	0.42375	0.00242075	7.49072e-42	6544.76	482.861	207034
-	Base	0.40425	0.00242076	7.50071e-42	6410.53	472.962	202039
-	Base	0.4211	0.00242072	7.50526e-42	6525.45	481.442	206343
-	Base	0.43555	0.00242061	7.50863e-42	6623.15	488.651	209947
-	Base	0.43355	0.00242062	7.51113e-42	6609.87	487.672	209463
-	Base	0.4239	0.00242067	7.51553e-42	6545.73	482.941	207071
-	Base	0.3991	0.00242069	7.51777e-42	6374.94	470.342	200648
-	Base	0.40405	0.00242071	7.52109e-42	6409.06	472.86	201986
-	Base	0.42385	0.00242063	7.52801e-42	6545.42	482.923	207061
-	Base	0.41925	0.00242062	7.52995e-42	6512.17	480.47	205862
-	Base	0.43395	0.00242047	7.55328e-42	6612.4	487.874	209561
-	Base	0.4291	0.00242047	7.55647e-42	6579.8	485.47	208365
-	Base	0.4349	0.00242044	7.55827e-42	6618.31	488.311	209778
-	Base	0.43485	0.00242044	7.55946e-42	6617.98	488.287	209765
-	Base	0.4543	0.0024204	7.56256e-42	6745.37	497.688	214437
-	Base	0.38775	0.00242052	7.56414e-42	6291.06	464.168	197550
-	Base	0.4335	0.00242043	7.56818e-42	6609.34	487.653	209455
-	Base	0.4345	0.0024204	7.56997e-42	6615.44	488.104	209678
-	Base	0.45645	0.00242037	7.5701e-42	6757.87	498.613	214911
-	Base	0.43365	0.00242041	7.5727e-42	6610.18	487.717	209482
-	Base	0.42075	0.00242043	7.58724e-42	6522.46	481.25	206247
-	Base	0.40565	0.00242042	7.59237e-42	6420.25	473.71	202413
-	Base	0.40115	0.00242045	7.59458e-42	6388.97	471.403	201193
-	Base	0.42445	0.00242037	7.59746e-42	6548.85	483.2	207198
-	Base	0.429	0.0024203	7.60876e-42	6578.9	485.421	208344
-	Base	0.40665	0.00242032	7.61728e-42	6427.16	474.228	202679
-	Base	0.40555	0.00242031	7.62268e-42	6419.32	473.651	202386
-	Base	0.43515	0.00242021	7.62572e-42	6619.72	488.439	209844
-	Base	0.43345	0.00242022	7.62766e-42	6608.65	487.623	209438
-	Base	0.42455	0.00242022	7.64206e-42	6549.41	483.257	207223
-	Base	0.45635	0.00242011	7.64494e-42	6757.17	498.588	214896
-	Base	0.4308	0.0024202	7.64874e-42	6591.5	486.365	208786
-	Base	0.43445	0.0024201	7.65836e-42	6614.81	488.088	209670
-	Base	0.39875	0.00242019	7.66055e-42	6372.23	470.19	200566
-	Base	0.4246	0.00242015	7.66252e-42	6549.73	483.287	207237
-	Base	0.42915	0.00242011	7.66274e-42	6579.5	485.484	208376
-	Base	0.41295	0.00242013	7.66574e-42	6470.16	477.417	204272
-	Base	0.43325	0.00242002	7.6862e-42	6606.87	487.512	209386
-	Base	0.4191	0.00242008	7.68757e-42	6510.58	480.407	205831
-	Base	0.4344	0.00241996	7.69792e-42	6614.32	488.066	209658
-	Base	0.4056	0.00242003	7.70297e-42	6419.35	473.68	202401
-	Base	0.40075	0.00242007	7.70602e-42	6385.71	471.199	201084
-	Base	0.38765	0.00242	7.71477e-42	6289.15	464.077	197512
-	Base	0.4565	0.00241986	7.71727e-42	6757.34	498.626	214918
-	Base	0.45655	0.00241982	7.72627e-42	6757.86	498.667	214939
-	Base	0.42435	0.00241992	7.73006e-42	6547.59	483.153	207174
-	Base	0.4011	0.00241997	7.73472e-42	6387.84	471.366	201177
-	Base	0.4197	0.0024199	7.73826e-42	6514.54	480.716	205980
-	Base	0.404	0.00241996	7.73841e-42	6407.72	472.834	201973
-	Base	0.42465	0.00241988	7.74246e-42	6549.67	483.31	207249
-	Base	0.4057	0.00241989	7.74633e-42	6419.72	473.722	202419
-	Base	0.43435	0.00241974	7.76323e-42	6613.8	488.049	209648
-	Base	0.4544	0.00241971	7.76441e-42	6745.21	497.747	214463
-	Base	0.4207	0.00241982	7.76658e-42	6521.42	481.234	206237
-	Base	0.43405	0.00241973	7.76785e-42	6611.88	487.91	209579
-	Base	0.4245	0.00241972	7.79021e-42	6548.56	483.244	207217
-	Base	0.43495	0.00241962	7.80096e-42	6617.74	488.353	209797
-	Base	0.42925	0.00241962	7.80628e-42	6579.4	485.526	208393
-	Base	0.435	0.00241959	7.8087e-42	6617.91	488.368	209806
-	Base	0.45435	0.00241956	7.80875e-42	6744.48	497.708	214447
-	Base	0.43085	0.00241965	7.80914e-42	6591.12	486.391	208798
-	Base	0.4193	0.00241963	7.81839e-42	6511.21	480.498	205875
-	Base	0.4126	0.00241961	7.81938e-42	6467.21	477.251	204194
-	Base	0.42065	0.00241963	7.82266e-42	6520.75	481.203	206222
-	Base	0.41245	0.00241958	7.8278e-42	6466.22	477.181	204162
-	Base	0.40845	0.00241955	7.84745e-42	6438.3	475.127	203118
-	Base	0.4336	0.00241947	7.84755e-42	6608.65	487.698	209475
-	Base	0.4331	0.00241947	7.84986e-42	6605.25	487.447	209347
-	Base	0.4247	0.00241951	7.85254e-42	6549.5	483.335	207259
-	Base	0.4077	0.0024195	7.86e-42	6433.45	474.773	202932
-	Base	0.4243	0.00241948	7.86344e-42	6546.57	483.122	207159
-	Base	0.43455	0.00241939	7.8676e-42	6614.36	488.126	209691
-	Base	0.4078	0.00241946	7.87096e-42	6433.93	474.812	202952
-	Base	0.4196	0.00241944	7.87527e-42	6512.95	480.645	205946
-	Base	0.40545	0.00241943	7.88203e-42	6417.29	473.588	202357
-	Base	0.40755	0.00241942	7.8825e-42	6432.33	474.697	202899
-	Base	0.45455	0.0024193	7.88856e-42	6745.63	497.821	214502
-	Base	0.45615	0.00241928	7.8918e-42	6755.15	498.524	214863
-	Base	0.4333	0.0024193	7.89906e-42	6606.2	487.535	209396
-	Base	0.4545	0.00241926	7.90009e-42	6745.2	497.793	214488
-	Base	0.41945	0.00241934	7.90696e-42	6511.77	480.568	205908
-	Base	0.4129	0.0024193	7.90918e-42	6468.7	477.391	204261
-	Base	0.4054	0.00241934	7.90955e-42	6416.66	473.55	202338
-	Base	0.42415	0.00241929	7.91975e-42	6545.53	483.064	207126
-	Base	0.43075	0.00241928	7.92144e-42	6589.83	486.334	208771
-	Base	0.43135	0.00241927	7.92221e-42	6593.32	486.591	208925
-	Base	0.3979	0.00241931	7.92489e-42	6364.73	469.722	200332
-	Base	0.40575	0.00241929	7.92657e-42	6419.29	473.749	202433
-	Base	0.4195	0.00241926	7.93001e-42	6512.02	480.594	205920
-	Base	0.4248	0.00241921	7.94322e-42	6549.63	483.374	207276
-	Base	0.4292	0.00241917	7.9433e-42	6578.61	485.513	208386
-	Base	0.41235	0.00241919	7.94411e-42	6464.99	477.128	204138
-	Base	0.40765	0.00241921	7.94777e-42	6432.55	474.735	202916
-	Base	0.42475	0.00241918	7.95277e-42	6549.37	483.358	207269
-	Base	0.43185	0.00241915	7.95346e-42	6596.6	486.844	209054
-	Base	0.42105	0.00241917	7.96034e-42	6522.95	481.411	206329
-	Base	0.3881	0.00241918	7.96198e-42	6291.25	464.311	197626
-	Base	0.42585	0.00241914	7.96696e-42	6556.04	483.855	207552
-	Base	0.43505	0.00241906	7.96803e-42	6617.4	488.384	209815
-	Base	0.41905	0.00241913	7.96857e-42	6509.76	480.44	205819
-	Base	0.4085	0.00241914	7.97255e-42	6438.05	475.149	203128
-	Base	0.4341	0.00241901	7.98292e-42	6611.11	487.924	209587
-	Base	0.4332	0.00241901	7.98825e-42	6605.17	487.488	209374
-	Base	0.4067	0.00241905	7.99689e-42	6425.8	474.253	202692
-	Base	0.4076	0.00241904	7.99841e-42	6432.22	474.727	202911
-	Base	0.4311	0.00241902	7.99931e-42	6592.24	486.537	208868
-	Base	0.434	0.00241894	8.00449e-42	6610.68	487.9	209574
-	Base	0.43525	0.00241892	8.0059e-42	6618.56	488.482	209867
-	Base	0.4629	0.00241894	8.0076e-42	6797.56	501.694	216414
-	Base	0.40705	0.00241901	8.01056e-42	6428.08	474.425	202769
-	Base	0.4241	0.00241897	8.01592e-42	6544.76	483.038	207114
-	Base	0.4309	0.00241895	8.02177e-42	6590.56	486.421	208811
-	Base	0.41315	0.00241892	8.02671e-42	6469.87	477.515	204323
-	Base	0.4352	0.00241885	8.02867e-42	6618.15	488.459	209854
-	Base	0.4086	0.00241894	8.03416e-42	6438.7	475.216	203159
-	Base	0.41955	0.00241892	8.03484e-42	6512	480.627	205936
-	Base	0.4329	0.00241881	8.05071e-42	6603.04	487.351	209303
-	Base	0.4326	0.00241881	8.05483e-42	6601.03	487.205	209232
-	Base	0.43095	0.00241884	8.05545e-42	6590.75	486.446	208823
-	Base	0.431	0.00241881	8.06378e-42	6591.38	486.495	208846
-	Base	0.4055	0.00241882	8.06812e-42	6416.93	473.621	202372
-	Base	0.40535	0.00241882	8.07189e-42	6415.52	473.518	202319
-	Base	0.41155	0.00241877	8.07945e-42	6459.66	476.778	203958
-	Base	0.4084	0.00241879	8.07953e-42	6436.82	475.092	203103
-	Base	0.43255	0.00241872	8.08133e-42	6600.57	487.179	209218
-	Base	0.40785	0.00241875	8.08924e-42	6433.34	474.839	202964
-	Base	0.43425	0.00241863	8.09781e-42	6611.63	488.001	209627
-	Base	0.42405	0.00241869	8.10258e-42	6543.96	483.008	207102
-	Base	0.4198	0.00241868	8.10894e-42	6513.95	480.795	206014
-	Base	0.46295	0.0024186	8.11121e-42	6797.25	501.706	216420
-	Base	0.38815	0.00241869	8.11291e-42	6290.85	464.329	197636
-	Base	0.4351	0.00241858	8.11358e-42	6617.01	488.403	209828
-	Base	0.4053	0.00241868	8.11387e-42	6415.03	473.495	202308
-	Base	0.40105	0.00241871	8.11578e-42	6385.88	471.344	201167
-	Base	0.43285	0.00241859	8.12148e-42	6602.47	487.332	209294
-	Base	0.41285	0.0024186	8.12453e-42	6467.37	477.362	204247
-	Base	0.40775	0.00241862	8.12903e-42	6432.55	474.793	202941
-	Base	0.4064	0.00241861	8.13242e-42	6423.1	474.096	202611
-	Base	0.39795	0.00241862	8.13422e-42	6364.19	469.749	200346
-	Base	0.41975	0.00241859	8.13571e-42	6513.32	480.757	205997
-	Base	0.40085	0.00241863	8.14126e-42	6384.62	471.259	201119
-	Base	0.4318	0.00241853	8.14325e-42	6595.41	486.819	209037
-	Base	0.4128	0.00241854	8.14408e-42	6467.11	477.349	204241
-	Base	0.43535	0.00241848	8.14546e-42	6618.63	488.533	209889
-	Base	0.4242	0.00241852	8.15639e-42	6544.72	483.081	207136
-	Base	0.43265	0.00241848	8.15683e-42	6600.9	487.228	209245
-	Base	0.4009	0.00241857	8.16059e-42	6384.87	471.284	201134
-	Base	0.4206	0.00241852	8.16276e-42	6519.01	481.186	206213
-	Base	0.4547	0.00241839	8.1652e-42	6745.35	497.893	214536
-	Base	0.4116	0.0024185	8.16588e-42	6459.48	476.793	203964
-	Base	0.40675	0.00241848	8.17092e-42	6425.35	474.275	202703
-	Base	0.4208	0.00241847	8.17528e-42	6520.02	481.264	206260
-	Base	0.4319	0.00241842	8.17725e-42	6596.06	486.877	209068
-	Base	0.4124	0.00241842	8.18068e-42	6464.32	477.155	204151
-	Base	0.40855	0.00241845	8.18404e-42	6437.54	475.179	203141
-	Base	0.4338	0.00241834	8.19264e-42	6608.53	487.803	209522
-	Base	0.39785	0.00241838	8.21033e-42	6363.24	469.702	200323
-	Base	0.4063	0.00241835	8.21332e-42	6421.69	474.018	202574
-	Base	0.42095	0.00241832	8.22206e-42	6521.07	481.356	206300
-	Base	0.4328	0.00241825	8.22448e-42	6601.67	487.307	209283
-	Base	0.3978	0.00241833	8.22583e-42	6362.72	469.669	200305
-	Base	0.408	0.00241829	8.231e-42	6433.92	474.926	203010
-	Base	0.40695	0.00241829	8.23388e-42	6426.71	474.395	202754
-	Base	0.4045	0.00241831	8.235e-42	6409.28	473.109	202116
-	Base	0.4343	0.00241817	8.24175e-42	6611.36	488.028	209638
-	Base	0.40615	0.00241827	8.24204e-42	6420.34	473.927	202523
-	Base	0.4083	0.00241826	8.2424e-42	6435.59	475.053	203080
-	Base	0.40795	0.00241825	8.24423e-42	6433.64	474.91	203001
-	Base	0.4293	0.00241818	8.24581e-42	6577.69	485.543	208403
-	Base	0.41275	0.00241821	8.24666e-42	6466.39	477.328	204229
-	Base	0.41265	0.0024182	8.24802e-42	6465.64	477.273	204205
-	Base	0.407	0.00241824	8.24874e-42	6426.87	474.412	202762
-	Base	0.40745	0.00241823	8.25077e-42	6430.14	474.653	202878
-	Base	0.4127	0.00241818	8.25373e-42	6466.09	477.308	204220
-	Base	0.4059	0.00241821	8.25867e-42	6418.98	473.832	202473
-	Base	0.40865	0.00241821	8.26263e-42	6438.03	475.239	203170
-	Base	0.419	0.00241818	8.26283e-42	6508.17	480.417	205809
-	Base	0.4058	0.00241818	8.26566e-42	6418.24	473.78	202448
-	Base	0.38805	0.00241819	8.26689e-42	6289.68	464.29	197615
-	Base	0.4325	0.00241812	8.26936e-42	6599.46	487.158	209207
-	Base	0.43295	0.00241811	8.26951e-42	6602.29	487.367	209310
-	Base	0.424	0.00241815	8.27333e-42	6542.88	482.983	207090
-	Base	0.4075	0.00241816	8.27368e-42	6430.36	474.677	202889
-	Base	0.4204	0.00241814	8.27737e-42	6517.07	481.079	206159
-	Base	0.3882	0.00241815	8.2801e-42	6290.37	464.345	197647
-	Base	0.4205	0.00241812	8.28507e-42	6517.97	481.148	206192
-	Base	0.406	0.00241812	8.28886e-42	6419.56	473.884	202498
-	Base	0.4008	0.00241812	8.3023e-42	6383.71	471.242	201108
-	Base	0.43105	0.00241804	8.30447e-42	6590.54	486.51	208857
-	Base	0.43225	0.002418	8.3082e-42	6597.68	487.039	209147
-	Base	0.4339	0.00241796	8.31014e-42	6608.67	487.851	209547
-	Base	0.4353	0.00241792	8.32055e-42	6617.45	488.502	209876
-	Base	0.42055	0.00241801	8.3226e-42	6518.12	481.17	206203
-	Base	0.433	0.00241794	8.3248e-42	6602.39	487.392	209321
-	Base	0.4546	0.00241789	8.32519e-42	6744.03	497.848	214514
-	Base	0.401	0.00241802	8.33352e-42	6384.73	471.327	201155
-	Base	0.43415	0.00241788	8.33578e-42	6609.87	487.948	209596
-	Base	0.421	0.00241796	8.33603e-42	6520.98	481.385	206314
-	Base	0.40625	0.00241796	8.33651e-42	6420.68	473.982	202553
-	Base	0.3977	0.00241797	8.34037e-42	6361.25	469.596	200270
-	Base	0.40095	0.00241799	8.34119e-42	6384.47	471.31	201148
-	Base	0.41455	0.00241787	8.34763e-42	6478.03	478.219	204690
-	Base	0.4087	0.00241794	8.34771e-42	6438.2	475.278	203185
-	Base	0.4628	0.00241784	8.34833e-42	6795.23	501.635	216390
-	Base	0.46285	0.00241784	8.34852e-42	6795.62	501.664	216403
-	Base	0.41895	0.00241788	8.35368e-42	6507.81	480.419	205793
-	Base	0.41165	0.00241786	8.36522e-42	6458.99	476.819	203978
-	Base	0.4069	0.00241785	8.37245e-42	6425.59	474.355	202739
-	Base	0.4043	0.00241787	8.3744e-42	6407.04	472.986	202055
-	Base	0.4115	0.00241783	8.37494e-42	6458.37	476.776	203944
-	Base	0.40455	0.00241785	8.38147e-42	6409.03	473.136	202129
-	Base	0.40835	0.00241781	8.38523e-42	6435.34	475.079	203094
-	Base	0.4071	0.00241779	8.38988e-42	6426.76	474.447	202779
-	Base	0.4065	0.00241775	8.40345e-42	6422.88	474.165	202643
-	Base	0.40605	0.00241772	8.41596e-42	6419.17	473.895	202503
-	Base	0.4342	0.00241762	8.41849e-42	6609.83	487.97	209611
-	Base	0.432	0.00241765	8.4194e-42	6595.55	486.917	209091
-	Base	0.43115	0.00241766	8.42674e-42	6590.76	486.565	208883
-	Base	0.4074	0.00241761	8.44836e-42	6428.85	474.619	202862
-	Base	0.39815	0.00241762	8.45376e-42	6364.42	469.864	200402
-	Base	0.42935	0.0024175	8.46488e-42	6577.06	485.566	208411
-	Base	0.42085	0.00241753	8.47193e-42	6519.08	481.287	206272
-	Base	0.43315	0.00241746	8.47451e-42	6602.7	487.462	209362
-	Base	0.39775	0.00241755	8.47512e-42	6361.15	469.629	200285
-	Base	0.43045	0.0024175	8.47613e-42	6585.28	486.176	208702
-	Base	0.38795	0.0024175	8.48674e-42	6288.09	464.239	197589
-	Base	0.4568	0.00241735	8.49037e-42	6755.96	498.782	214991
-	Base	0.4209	0.00241746	8.49462e-42	6519.39	481.317	206285
-	Base	0.4337	0.00241738	8.4974e-42	6606.33	487.737	209493
-	Base	0.40595	0.00241745	8.50338e-42	6418.36	473.861	202486
-	Base	0.43195	0.00241738	8.50733e-42	6594.79	486.888	209079
-	Base	0.3982	0.00241744	8.50956e-42	6364.45	469.883	200411
-	Base	0.43275	0.00241736	8.51174e-42	6599.99	487.274	209267
-	Base	0.4132	0.00241733	8.52573e-42	6468.13	477.542	204337
-	Base	0.38825	0.00241737	8.52876e-42	6289.78	464.376	197661
-	Base	0.42045	0.00241734	8.53507e-42	6516.47	481.114	206176
-	Base	0.43175	0.00241727	8.54533e-42	6593.14	486.778	209015
-	Base	0.42035	0.00241731	8.54592e-42	6515.82	481.069	206142
-	Base	0.41205	0.00241728	8.54709e-42	6460.51	476.986	204069
-	Base	0.45675	0.00241717	8.54934e-42	6755.23	498.747	214977
-	Base	0.43145	0.00241725	8.55384e-42	6591.18	486.636	208946
-	Base	0.3879	0.00241727	8.56268e-42	6287.59	464.224	197581
-	Base	0.4189	0.00241723	8.56475e-42	6506.65	480.398	205780
-	Base	0.4314	0.00241722	8.56551e-42	6590.88	486.617	208938
-	Base	0.43055	0.00241721	8.57277e-42	6585.79	486.244	208732
-	Base	0.4302	0.00241718	8.57586e-42	6583.29	486.06	208641
-	Base	0.43385	0.00241713	8.57921e-42	6607.24	487.83	209537
-	Base	0.39805	0.00241721	8.58486e-42	6362.91	469.792	200371
-	Base	0.40805	0.00241718	8.58645e-42	6432.89	474.959	203024
-	Base	0.3878	0.00241718	8.59027e-42	6287.05	464.193	197563
-	Base	0.40685	0.00241717	8.59051e-42	6424.42	474.335	202732
-	Base	0.4313	0.00241708	8.61205e-42	6590.69	486.618	208913
-	Base	0.4317	0.00241707	8.61265e-42	6592.67	486.764	209007
-	Base	0.4327	0.00241704	8.61503e-42	6599.24	487.25	209257
-	Base	0.398	0.0024171	8.62074e-42	6362.46	469.769	200358
-	Base	0.4066	0.00241707	8.62531e-42	6422.38	474.195	202664
-	Base	0.41215	0.00241703	8.62984e-42	6460.94	477.043	204095
-	Base	0.38785	0.00241705	8.63306e-42	6287.01	464.202	197569
-	Base	0.43065	0.00241699	8.64435e-42	6586.1	486.289	208750
-	Base	0.40655	0.00241701	8.64468e-42	6422.13	474.182	202654
-	Base	0.40445	0.00241703	8.64748e-42	6407.15	473.077	202100
-	Base	0.4079	0.00241691	8.67699e-42	6431.61	474.892	202988
-	Base	0.40435	0.00241689	8.69408e-42	6406.16	473.017	202069
-	Base	0.4312	0.00241681	8.70205e-42	6589.91	486.587	208894
-	Base	0.4307	0.00241682	8.70233e-42	6586.22	486.315	208763
-	Base	0.45465	0.00241666	8.72119e-42	6742.56	497.864	214523
-	Base	0.4304	0.00241674	8.72315e-42	6583.83	486.145	208688
-	Base	0.41445	0.00241671	8.72632e-42	6475.76	478.166	204663
-	Base	0.4134	0.00241672	8.72687e-42	6468.41	477.623	204391
-	Base	0.40735	0.00241674	8.73242e-42	6427.32	474.591	202850
-	Base	0.40525	0.00241675	8.73394e-42	6412.27	473.48	202300
-	Base	0.4146	0.00241668	8.73489e-42	6477	478.26	204710
-	Base	0.41325	0.00241667	8.74263e-42	6467.64	477.571	204355
-	Base	0.4145	0.00241664	8.74792e-42	6475.91	478.184	204672
-	Base	0.388	0.00241669	8.7518e-42	6287.27	464.256	197599
-	Base	0.4082	0.00241669	8.75228e-42	6433.01	475.017	203056
-	Base	0.4203	0.00241667	8.75538e-42	6514.68	481.049	206130
-	Base	0.4566	0.00241653	8.75941e-42	6753.44	498.68	214946
-	Base	0.4081	0.00241665	8.76199e-42	6432.46	474.98	203035
-	Base	0.43245	0.0024166	8.76367e-42	6597.01	487.131	209195
-	Base	0.4187	0.00241662	8.76452e-42	6504.66	480.311	205734
-	Base	0.4323	0.0024166	8.76662e-42	6595.93	487.051	209153
-	Base	0.43375	0.00241656	8.7679e-42	6605.62	487.768	209507
-	Base	0.40645	0.0024166	8.78165e-42	6421.13	474.149	202634
-	Base	0.4136	0.00241653	8.78816e-42	6469.83	477.747	204448
-	Base	0.4121	0.00241654	8.79219e-42	6459.82	477.008	204081
-	Base	0.41395	0.00241651	8.79359e-42	6471.9	477.901	204539
-	Base	0.3987	0.00241657	8.79602e-42	6367.25	470.174	200553
-	Base	0.4139	0.00241651	8.79761e-42	6471.6	477.88	204526
-	Base	0.3981	0.00241656	8.799e-42	6362.5	469.824	200387
-	Base	0.4123	0.00241652	8.79982e-42	6461.05	477.102	204126
-	Base	0.39855	0.00241655	8.80263e-42	6366.26	470.103	200514
-	Base	0.4061	0.00241654	8.80344e-42	6417.77	473.907	202511
-	Base	0.4567	0.0024164	8.80543e-42	6753.76	498.718	214965
-	Base	0.40635	0.00241652	8.80762e-42	6419.71	474.051	202591
-	Base	0.39765	0.00241653	8.81064e-42	6358.88	469.56	200254
-	Base	0.4315	0.00241647	8.81194e-42	6590.57	486.669	208959
-	Base	0.45685	0.00241636	8.81955e-42	6754.83	498.801	214999
-	Base	0.41875	0.00241645	8.82084e-42	6504.74	480.334	205744
-	Base	0.3883	0.00241648	8.82519e-42	6288.91	464.398	197670
-	Base	0.41465	0.00241639	8.83088e-42	6477.1	478.296	204724
-	Base	0.38975	0.0024165	8.83243e-42	6298.17	465.084	198065
-	Base	0.41145	0.00241642	8.83768e-42	6456.21	476.755	203931
-	Base	0.3897	0.0024164	8.86609e-42	6297.48	465.042	198045
-	Base	0.40825	0.00241634	8.86813e-42	6432.86	475.04	203068
-	Base	0.45825	0.0024162	8.87436e-42	6763.93	499.49	215346
-	Base	0.4618	0.00241622	8.87558e-42	6786.46	501.154	216150
-	Base	0.4089	0.00241632	8.87644e-42	6437.32	475.371	203247
-	Base	0.45665	0.00241618	8.87907e-42	6753.25	498.703	214957
-	Base	0.40815	0.00241627	8.89184e-42	6432.29	475.005	203048
-	Base	0.41535	0.00241622	8.89238e-42	6482.06	478.681	204912
-	Base	0.41225	0.00241622	8.89928e-42	6460.42	477.084	204114
-	Base	0.4068	0.00241623	8.90414e-42	6422.7	474.3	202715
-	Base	0.4581	0.00241611	8.9057e-42	6763.03	499.433	215312
-	Base	0.4142	0.00241615	8.91239e-42	6473.6	478.062	204611
-	Base	0.41545	0.00241616	8.9125e-42	6482.64	478.729	204934
-	Base	0.4051	0.00241622	8.9173e-42	6410.76	473.422	202267
-	Base	0.43205	0.00241613	8.92132e-42	6593.76	486.937	209100
-	Base	0.4117	0.00241617	8.92192e-42	6457.06	476.843	203991
-	Base	0.4322	0.00241609	8.93517e-42	6594.79	487.018	209137
-	Base	0.4133	0.0024161	8.9359e-42	6467.09	477.588	204364
-	Base	0.4154	0.00241609	8.93857e-42	6482.32	478.713	204927
-	Base	0.4305	0.00241608	8.94706e-42	6583.81	486.21	208716
-	Base	0.43165	0.00241604	8.95768e-42	6590.85	486.733	208993
-	Base	0.41175	0.00241604	8.96766e-42	6457.13	476.861	204002
-	Base	0.45815	0.00241591	8.97218e-42	6763.06	499.455	215325
-	Base	0.38965	0.00241608	8.97265e-42	6296.74	465.017	198034
-	Base	0.4306	0.00241601	8.97472e-42	6584.49	486.268	208741
-	Base	0.43125	0.00241597	8.98368e-42	6589.04	486.607	208907
-	Base	0.4062	0.002416	8.98369e-42	6417.71	473.955	202540
-	Base	0.4188	0.00241597	8.98624e-42	6504.54	480.367	205761
-	Base	0.4321	0.00241593	8.98859e-42	6593.81	486.961	209112
-	Base	0.4122	0.00241596	8.98968e-42	6459.86	477.069	204107
-	Base	0.414	0.00241591	8.99684e-42	6471.71	477.946	204559
-	Base	0.4119	0.00241591	9.01115e-42	6457.84	476.926	204039
-	Base	0.43035	0.00241587	9.01697e-42	6582.45	486.131	208677
-	Base	0.463	0.00241578	9.03089e-42	6793.42	501.715	216430
-	Base	0.41885	0.00241582	9.03801e-42	6504.47	480.378	205769
-	Base	0.39865	0.00241583	9.04703e-42	6366.01	470.154	200542
-	Base	0.4583	0.00241566	9.05942e-42	6763.48	499.512	215358
-	Base	0.43215	0.00241572	9.06252e-42	6593.89	486.989	209124
-	Base	0.41345	0.00241573	9.06408e-42	6467.69	477.669	204410
-	Base	0.3969	0.00241581	9.06513e-42	6352.59	469.168	200064
-	Base	0.3986	0.00241578	9.06634e-42	6365.73	470.139	200532
-	Base	0.46175	0.00241566	9.06914e-42	6785.39	501.134	216139
-	Base	0.4044	0.00241577	9.07095e-42	6405.15	473.052	202087
-	Base	0.4574	0.00241561	9.07225e-42	6758.12	499.121	215157
-	Base	0.38835	0.00241575	9.07313e-42	6288.47	464.435	197685
-	Base	0.3976	0.00241576	9.07367e-42	6357.65	469.544	200247
-	Base	0.3939	0.00241577	9.07391e-42	6329.5	467.465	199240
-	Base	0.40475	0.00241574	9.0811e-42	6407.74	473.246	202186
-	Base	0.4048	0.00241569	9.1005e-42	6408.06	473.275	202200
-	Base	0.3898	0.0024157	9.10373e-42	6297.57	465.115	198079
-	Base	0.39825	0.00241567	9.1054e-42	6362.65	469.922	200428
-	Base	0.4088	0.00241564	9.11602e-42	6436.05	475.346	203213
-	Base	0.4316	0.00241557	9.11817e-42	6589.84	486.705	208980
-	Base	0.4147	0.00241552	9.12588e-42	6476.49	478.336	204742
-	Base	0.40885	0.00241559	9.12795e-42	6435.7	475.324	203222
-	Base	0.4152	0.00241552	9.13209e-42	6480.18	478.61	204882
-	Base	0.4582	0.00241544	9.13614e-42	6762.54	499.466	215334
-	Base	0.46185	0.00241543	9.14763e-42	6785.67	501.178	216161
-	Base	0.41985	0.0024155	9.15225e-42	6510.21	480.834	206032
-	Base	0.4047	0.00241554	9.15287e-42	6406.98	473.21	202164
-	Base	0.4294	0.00241542	9.16303e-42	6574.64	485.596	208427
-	Base	0.4573	0.00241531	9.17632e-42	6756.95	499.065	215131
-	Base	0.39385	0.00241547	9.17937e-42	6328.49	467.42	199220
-	Base	0.45805	0.00241528	9.19137e-42	6761.46	499.402	215294
-	Base	0.43015	0.00241534	9.20136e-42	6580.45	486.036	208629
-	Base	0.39695	0.00241539	9.20822e-42	6352.51	469.202	200080
-	Base	0.41355	0.0024153	9.21253e-42	6467.78	477.717	204433
-	Base	0.4118	0.00241533	9.21273e-42	6456.62	476.893	204019
-	Base	0.45835	0.00241517	9.22753e-42	6763.1	499.534	215368
-	Base	0.4153	0.00241523	9.2328e-42	6480.44	478.658	204904
-	Base	0.409	0.00241529	9.233e-42	6437	475.45	203281
-	Base	0.41185	0.00241524	9.24403e-42	6456.76	476.912	204028
-	Base	0.41525	0.00241519	9.24947e-42	6480.16	478.642	204895
-	Base	0.41385	0.00241518	9.25237e-42	6469.55	477.859	204512
-	Base	0.45725	0.00241508	9.25829e-42	6756.37	499.046	215119
-	Base	0.4614	0.0024151	9.26077e-42	6782.5	500.977	216068
-	Base	0.41365	0.00241515	9.26288e-42	6468.31	477.77	204458
-	Base	0.40515	0.00241521	9.26663e-42	6409.56	473.432	202276
-	Base	0.4613	0.00241507	9.27159e-42	6781.66	500.918	216041
-	Base	0.45735	0.00241504	9.27382e-42	6756.98	499.096	215145
-	Base	0.39675	0.00241521	9.27403e-42	6350.85	469.097	200028
-	Base	0.412	0.00241514	9.27719e-42	6457.24	476.957	204056
-	Base	0.39835	0.00241517	9.27857e-42	6362.94	469.992	200457
-	Base	0.43155	0.00241511	9.27997e-42	6589.01	486.691	208970
-	Base	0.3938	0.00241518	9.28125e-42	6327.62	467.383	199202
-	Base	0.46145	0.00241502	9.29041e-42	6782.82	501.01	216084
-	Base	0.40505	0.00241513	9.29357e-42	6408.92	473.392	202255
-	Base	0.38985	0.00241514	9.30071e-42	6297.2	465.142	198092
-	Base	0.3971	0.00241511	9.30445e-42	6353.3	469.287	200120
-	Base	0.41135	0.00241507	9.30495e-42	6453.4	476.681	203899
-	Base	0.40915	0.00241507	9.31108e-42	6437.73	475.525	203314
-	Base	0.41195	0.00241501	9.32604e-42	6456.77	476.936	204045
-	Base	0.41335	0.00241496	9.33191e-42	6465.7	477.597	204376
-	Base	0.4155	0.00241495	9.3339e-42	6481.41	478.758	204948
-	Base	0.4597	0.00241488	9.33642e-42	6770.92	500.144	215666
-	Base	0.4114	0.00241497	9.34009e-42	6453.76	476.717	203915
-	Base	0.3949	0.002415	9.34361e-42	6336.92	468.088	199531
-	Base	0.46125	0.00241486	9.34641e-42	6781.12	500.9	216033
-	Base	0.45745	0.0024148	9.35745e-42	6757.23	499.139	215167
-	Base	0.4617	0.0024148	9.36932e-42	6783.94	501.115	216130
-	Base	0.40465	0.00241492	9.37066e-42	6405.78	473.181	202151
-	Base	0.4046	0.00241492	9.37081e-42	6405.58	473.167	202145
-	Base	0.4324	0.00241483	9.37371e-42	6594.22	487.102	209182
-	Base	0.46115	0.00241476	9.37993e-42	6780.4	500.856	216015
-	Base	0.39725	0.00241489	9.38125e-42	6353.92	469.354	200161
-	Base	0.3968	0.0024149	9.38442e-42	6350.86	469.128	200045
-	Base	0.4612	0.00241473	9.39216e-42	6780.65	500.879	216024
-	Base	0.3973	0.00241485	9.39451e-42	6354.2	469.378	200173
-	Base	0.3972	0.00241485	9.39682e-42	6353.63	469.337	200151
-	Base	0.4585	0.0024147	9.39783e-42	6763.41	499.607	215401
-	Base	0.4584	0.00241469	9.40009e-42	6762.65	499.551	215376
-	Base	0.46135	0.00241471	9.40043e-42	6781.68	500.957	216060
-	Base	0.39705	0.00241483	9.40548e-42	6352.46	469.252	200104
-	Base	0.4149	0.00241473	9.40672e-42	6477.13	478.462	204800
-	Base	0.4303	0.00241476	9.40916e-42	6580.43	486.094	208662
-	Base	0.41865	0.00241476	9.41135e-42	6502.02	480.302	205723
-	Base	0.46165	0.00241468	9.41546e-42	6783.46	501.093	216120
-	Base	0.46155	0.00241467	9.41765e-42	6783.11	501.068	216106
-	Base	0.41475	0.00241469	9.42038e-42	6475.7	478.361	204753
-	Base	0.39265	0.00241478	9.42518e-42	6318.87	466.777	198899
-	Base	0.39685	0.00241478	9.42749e-42	6350.93	469.145	200053
-	Base	0.4073	0.00241472	9.43141e-42	6424.16	474.556	202833
-	Base	0.43005	0.00241468	9.43372e-42	6578.58	485.964	208598
-	Base	0.4141	0.00241461	9.45133e-42	6470.9	478.014	204591
-	Base	0.41515	0.00241461	9.4515e-42	6478.46	478.573	204864
-	Base	0.4199	0.00241464	9.45867e-42	6509.37	480.858	206042
-	Base	0.4091	0.00241465	9.46349e-42	6436.75	475.495	203300
-	Base	0.41375	0.00241459	9.46423e-42	6468.12	477.812	204488
-	Base	0.4052	0.00241463	9.47213e-42	6409.16	473.459	202289
-	Base	0.43025	0.00241457	9.47617e-42	6579.99	486.08	208655
-	Base	0.40895	0.00241458	9.48808e-42	6435.29	475.394	203258
-	Base	0.39715	0.00241458	9.49396e-42	6353	469.316	200139
-	Base	0.46735	0.00241452	9.49835e-42	6821.06	503.895	217490
-	Base	0.40905	0.00241452	9.5101e-42	6436.23	475.469	203290
-	Base	0.39485	0.0024145	9.52152e-42	6335.79	468.053	199515
-	Base	0.4137	0.00241442	9.52495e-42	6467.71	477.799	204474
-	Base	0.42945	0.00241439	9.53019e-42	6573.67	485.628	208441
-	Base	0.40715	0.00241443	9.53723e-42	6422.59	474.469	202791
-	Base	0.39435	0.00241444	9.5486e-42	6331.37	467.733	199365
-	Base	0.46275	0.00241432	9.54991e-42	6790.05	501.618	216378
-	Base	0.397	0.00241443	9.55013e-42	6351.63	469.23	200094
-	Base	0.42025	0.00241438	9.55555e-42	6511.3	481.027	206121
-	Base	0.45855	0.00241425	9.55985e-42	6763.16	499.635	215413
-	Base	0.4144	0.00241431	9.56128e-42	6472.18	478.138	204650
-	Base	0.4301	0.00241432	9.56704e-42	6578.59	486.001	208612
-	Base	0.4151	0.00241427	9.5754e-42	6477.8	478.558	204854
-	Base	0.40485	0.00241434	9.58049e-42	6406.71	473.307	202213
-	Base	0.4138	0.00241424	9.58715e-42	6468.06	477.841	204504
-	Base	0.4673	0.00241427	9.58838e-42	6820.49	503.878	217483
-	Base	0.39375	0.00241432	9.58986e-42	6326.17	467.36	199190
-	Base	0.39475	0.00241432	9.59307e-42	6334.81	467.999	199491
-	Base	0.4575	0.00241415	9.59422e-42	6756.68	499.166	215180
-	Base	0.4615	0.00241417	9.59533e-42	6782.11	501.045	216096
-	Base	0.40875	0.00241427	9.60293e-42	6433.74	475.31	203198
-	Base	0.458	0.00241413	9.60458e-42	6759.46	499.374	215282
-	Base	0.40585	0.00241424	9.60705e-42	6413.33	473.803	202461
-	Base	0.4616	0.00241414	9.60992e-42	6782.51	501.078	216113
-	Base	0.3926	0.00241427	9.61138e-42	6317.74	466.742	198884
-	Base	0.40725	0.00241423	9.61139e-42	6423.13	474.529	202821
-	Base	0.3943	0.00241427	9.61232e-42	6330.61	467.694	199344
-	Base	0.46665	0.00241417	9.61764e-42	6816.03	503.557	217321
-	Base	0.41995	0.0024142	9.61823e-42	6509.23	480.892	206056
-	Base	0.394	0.00241425	9.61838e-42	6328.39	467.531	199269
-	Base	0.45845	0.00241407	9.62234e-42	6762	499.567	215384
-	Base	0.41555	0.00241412	9.63227e-42	6480.73	478.79	204961
-	Base	0.4675	0.00241415	9.63404e-42	6821.11	503.937	217514
-	Base	0.41415	0.0024141	9.63796e-42	6470.46	478.032	204601
-	Base	0.39495	0.00241417	9.64287e-42	6336.32	468.123	199545
-	Base	0.4093	0.00241413	9.64718e-42	6437.42	475.594	203352
-	Base	0.4611	0.00241403	9.64726e-42	6779.19	500.844	216009
-	Base	0.39465	0.00241417	9.64836e-42	6333.86	467.943	199467
-	Base	0.3948	0.00241412	9.66453e-42	6334.84	468.02	199501
-	Base	0.461	0.00241396	9.67055e-42	6778.35	500.788	215983
-	Base	0.4572	0.00241393	9.67427e-42	6754.43	499.022	215108
-	Base	0.45715	0.00241393	9.67527e-42	6753.94	498.986	215092
-	Base	0.41425	0.00241396	9.6898e-42	6470.94	478.082	204619
-	Base	0.3884	0.00241398	9.71029e-42	6286.72	464.477	197704
-	Base	0.46095	0.00241384	9.71277e-42	6777.75	500.756	215967
-	Base	0.4667	0.00241388	9.72367e-42	6815.83	503.572	217329
-	Base	0.41495	0.00241385	9.72587e-42	6476.4	478.495	204818
-	Base	0.42985	0.00241387	9.72858e-42	6576.16	485.866	208552
-	Base	0.4135	0.00241387	9.72877e-42	6465.57	477.696	204422
-	Base	0.40935	0.00241389	9.73624e-42	6437.64	475.634	203368
-	Base	0.392	0.00241394	9.74248e-42	6312.14	466.363	198698
-	Base	0.3946	0.00241391	9.74339e-42	6332.72	467.884	199439
-	Base	0.4049	0.00241387	9.75329e-42	6406.34	473.326	202223
-	Base	0.3896	0.00241389	9.75381e-42	6293.36	464.979	198016
-	Base	0.4148	0.00241376	9.76267e-42	6475.23	478.418	204779
-	Base	0.46715	0.00241379	9.76551e-42	6818.76	503.8	217442
-	Base	0.46085	0.00241367	9.77884e-42	6777	500.719	215943
-	Base	0.43235	0.00241366	9.8007e-42	6592.22	487.072	209166
-	Base	0.405	0.00241374	9.8015e-42	6406.65	473.361	202240
-	Base	0.4092	0.00241372	9.80415e-42	6436.16	475.543	203325
-	Base	0.4094	0.00241369	9.80951e-42	6437.73	475.66	203378
-	Base	0.3944	0.00241371	9.8183e-42	6330.85	467.765	199380
-	Base	0.4586	0.00241355	9.8211e-42	6762.3	499.645	215421
-	Base	0.39735	0.00241369	9.8212e-42	6352.77	469.385	200178
-	Base	0.39755	0.00241367	9.82875e-42	6354.59	469.522	200236
-	Base	0.3934	0.00241368	9.83014e-42	6322.76	467.171	199105
-	Base	0.45975	0.00241351	9.83335e-42	6769.19	500.156	215673
-	Base	0.41405	0.00241358	9.8335e-42	6469.04	477.98	204576
-	Base	0.3967	0.00241366	9.8371e-42	6348.36	469.064	200014
-	Base	0.38885	0.00241364	9.83722e-42	6289.59	464.721	197831
-	Base	0.4672	0.00241358	9.84721e-42	6818.84	503.829	217455
-	Base	0.4156	0.00241354	9.84731e-42	6480.22	478.809	204971
-	Base	0.46755	0.00241355	9.85545e-42	6820.55	503.958	217522
-	Base	0.42995	0.00241353	9.85551e-42	6576.25	485.907	208573
-	Base	0.4609	0.00241346	9.85712e-42	6777.01	500.741	215960
-	Base	0.4299	0.00241352	9.85789e-42	6576.11	485.897	208565
-	Base	0.39405	0.00241359	9.863e-42	6327.98	467.565	199285
-	Base	0.4577	0.00241341	9.86906e-42	6756.68	499.242	215220
-	Base	0.4676	0.00241351	9.87197e-42	6821.03	503.998	217540
-	Base	0.39395	0.00241356	9.8744e-42	6326.99	467.494	199253
-	Base	0.3974	0.00241355	9.87673e-42	6352.84	469.405	200186
-	Base	0.46105	0.0024134	9.87877e-42	6777.85	500.809	215994
-	Base	0.3983	0.0024135	9.88717e-42	6360.28	469.958	200443
-	Base	0.46	0.00241336	9.89638e-42	6770.81	500.294	215737
-	Base	0.40495	0.00241347	9.9014e-42	6406.09	473.346	202232
-	Base	0.43	0.00241339	9.90764e-42	6576.37	485.93	208582
-	Base	0.3985	0.00241343	9.9152e-42	6361.66	470.067	200497
-	Base	0.4671	0.00241337	9.92371e-42	6817.72	503.768	217426
-	Base	0.46655	0.00241332	9.93365e-42	6814.18	503.509	217299
-	Base	0.39845	0.00241338	9.93413e-42	6361.34	470.048	200488
-	Base	0.4201	0.00241335	9.93546e-42	6509.06	480.964	206091
-	Base	0.42015	0.00241335	9.93552e-42	6509.34	480.984	206102
-	Base	0.4576	0.00241323	9.93639e-42	6755.85	499.2	215197
-	Base	0.42975	0.00241331	9.93755e-42	6574.66	485.811	208526
-	Base	0.39345	0.00241339	9.93857e-42	6322.64	467.189	199114
-	Base	0.46745	0.00241329	9.95172e-42	6819.67	503.919	217505
-	Base	0.45785	0.00241319	9.952e-42	6757.27	499.309	215253
-	Base	0.4619	0.00241321	9.95705e-42	6783.05	501.215	216178
-	Base	0.40925	0.00241327	9.97009e-42	6435.86	475.564	203338
-	Base	0.3937	0.00241331	9.9711e-42	6324.19	467.313	199173
-	Base	0.45995	0.00241315	9.97164e-42	6770.06	500.259	215722
-	Base	0.4602	0.00241313	9.98309e-42	6771.96	500.402	215785
-	Base	0.4202	0.00241321	9.98893e-42	6509.45	481.006	206112
-	Base	0.4159	0.00241315	9.9972e-42	6481.8	478.965	205039
-	Base	0.4579	0.00241307	1.00003e-41	6757.39	499.331	215262
-	Base	0.45755	0.00241302	1.0017e-41	6755.42	499.189	215192
-	Base	0.39425	0.00241315	1.00282e-41	6328.83	467.67	199332
-	Base	0.4571	0.00241297	1.00341e-41	6752.29	498.963	215081
-	Base	0.4113	0.00241309	1.00349e-41	6450.34	476.65	203883
-	Base	0.46685	0.00241307	1.00364e-41	6815.56	503.639	217360
-	Base	0.45865	0.00241297	1.00386e-41	6761.66	499.657	215427
-	Base	0.45795	0.00241295	1.00444e-41	6757.59	499.358	215273
-	Base	0.45985	0.00241295	1.00489e-41	6769.01	500.202	215695
-	Base	0.3984	0.00241307	1.00498e-41	6360.37	470.006	200469
-	Base	0.41485	0.00241298	1.00575e-41	6474.53	478.444	204790
-	Base	0.3947	0.00241306	1.00611e-41	6332.76	467.969	199476
-	Base	0.39255	0.00241306	1.00638e-41	6315.68	466.707	198869
-	Base	0.4608	0.00241291	1.0066e-41	6775.85	500.713	215937
-	Base	0.3941	0.00241305	1.00671e-41	6327.47	467.579	199291
-	Base	0.4666	0.00241294	1.0077e-41	6813.93	503.529	217310
-	Base	0.46725	0.00241296	1.00784e-41	6818.34	503.855	217467
-	Base	0.39575	0.002413	1.00815e-41	6340.28	468.529	199761
-	Base	0.4578	0.00241285	1.00823e-41	6756.52	499.288	215243
-	Base	0.45765	0.00241283	1.00888e-41	6755.51	499.216	215207
-	Base	0.45775	0.00241282	1.00947e-41	6756.12	499.263	215230
-	Base	0.39745	0.00241293	1.01097e-41	6352.65	469.45	200204
-	Base	0.41125	0.0024129	1.011e-41	6449.71	476.623	203869
-	Base	0.45965	0.00241275	1.01237e-41	6767.64	500.121	215651
-	Base	0.395	0.00241289	1.01277e-41	6334.85	468.14	199554
-	Base	0.47365	0.00241287	1.01294e-41	6857.58	506.769	218922
-	Base	0.4599	0.00241273	1.01316e-41	6768.92	500.218	215703
-	Base	0.3966	0.00241289	1.01322e-41	6346.39	468.993	199984
-	Base	0.4072	0.00241283	1.01358e-41	6420.9	474.501	202807
-	Base	0.3925	0.00241287	1.01386e-41	6314.84	466.664	198848
-	Base	0.3942	0.00241286	1.01397e-41	6327.93	467.631	199316
-	Base	0.457	0.00241268	1.01457e-41	6751	498.898	215049
-	Base	0.3975	0.00241283	1.01478e-41	6352.95	469.482	200217
-	Base	0.39665	0.00241284	1.01498e-41	6346.73	469.023	199995
-	Base	0.41585	0.00241274	1.01516e-41	6480.81	478.932	205027
-	Base	0.3965	0.00241283	1.0154e-41	6345.49	468.932	199954
-	Base	0.39005	0.00241284	1.01554e-41	6295.66	465.251	198148
-	Base	0.3889	0.0024128	1.01566e-41	6288.94	464.754	197843
-	Base	0.46675	0.00241271	1.0169e-41	6814.59	503.603	217342
-	Base	0.46015	0.00241264	1.01722e-41	6770.88	500.374	215772
-	Base	0.3935	0.00241276	1.01789e-41	6322.16	467.214	199124
-	Base	0.42005	0.00241271	1.01819e-41	6507.85	480.938	206078
-	Base	0.40955	0.0024127	1.01885e-41	6437.69	475.755	203424
-	Base	0.39355	0.00241272	1.01969e-41	6322.42	467.238	199137
-	Base	0.4737	0.00241265	1.02159e-41	6857.46	506.784	218932
-	Base	0.3919	0.00241268	1.02198e-41	6309.48	466.288	198657
-	Base	0.4143	0.0024125	1.02421e-41	6469.35	478.108	204631
-	Base	0.41115	0.00241252	1.02555e-41	6448.62	476.58	203846
-	Base	0.38995	0.00241258	1.02567e-41	6294.68	465.203	198120
-	Base	0.45705	0.00241239	1.0258e-41	6750.99	498.926	215064
-	Base	0.46075	0.0024124	1.02625e-41	6774.83	500.69	215925
-	Base	0.4665	0.00241246	1.02634e-41	6812.79	503.495	217290
-	Base	0.45935	0.00241239	1.02636e-41	6765.16	499.975	215582
-	Base	0.39455	0.0024125	1.02821e-41	6330.23	467.837	199414
-	Base	0.415	0.00241238	1.02871e-41	6474.84	478.525	204833
-	Base	0.4587	0.00241228	1.03077e-41	6760.79	499.664	215431
-	Base	0.3885	0.00241241	1.03112e-41	6285.19	464.515	197734
-	Base	0.42955	0.00241233	1.03121e-41	6571.76	485.694	208475
-	Base	0.38895	0.0024124	1.0314e-41	6288.81	464.784	197856
-	Base	0.4298	0.00241233	1.03163e-41	6573.53	485.827	208534
-	Base	0.45945	0.00241224	1.03263e-41	6765.61	500.025	215606
-	Base	0.4095	0.00241234	1.03324e-41	6436.8	475.725	203411
-	Base	0.4598	0.0024122	1.03373e-41	6767.67	500.18	215683
-	Base	0.39185	0.00241238	1.03379e-41	6308.8	466.267	198643
-	Base	0.39	0.00241237	1.034e-41	6294.59	465.217	198132
-	Base	0.39655	0.00241235	1.03425e-41	6345.15	468.954	199964
-	Base	0.41435	0.00241223	1.03492e-41	6469.22	478.126	204642
-	Base	0.4656	0.00241223	1.03501e-41	6806.12	503.026	217068
-	Base	0.46765	0.00241226	1.03512e-41	6819.67	504.027	217555
-	Base	0.4112	0.00241228	1.03519e-41	6448.56	476.6	203856
-	Base	0.4604	0.00241214	1.03687e-41	6772.02	500.51	215838
-	Base	0.4674	0.00241221	1.03707e-41	6817.91	503.902	217498
-	Base	0.4096	0.00241224	1.03724e-41	6437.21	475.766	203433
-	Base	0.4594	0.00241211	1.03738e-41	6765.15	500.004	215595
-	Base	0.3953	0.00241223	1.03803e-41	6335.69	468.264	199634
-	Base	0.45695	0.00241209	1.03803e-41	6749.78	498.869	215033
-	Base	0.4668	0.00241216	1.03887e-41	6814.17	503.631	217354
-	Base	0.41505	0.00241213	1.03892e-41	6474.7	478.541	204842
-	Base	0.41105	0.00241218	1.03921e-41	6447.41	476.524	203818
-	Base	0.3958	0.00241219	1.03976e-41	6339.53	468.553	199773
-	Base	0.41095	0.00241216	1.03978e-41	6446.81	476.481	203798
-	Base	0.42	0.0024121	1.04194e-41	6506.79	480.92	206068
-	Base	0.4669	0.00241206	1.04286e-41	6814.44	503.661	217372
-	Base	0.4186	0.00241204	1.04366e-41	6498.06	480.279	205706
-	Base	0.4607	0.00241195	1.04416e-41	6773.73	500.655	215910
-	Base	0.4098	0.00241206	1.04441e-41	6438.39	475.871	203487
-	Base	0.411	0.00241203	1.04495e-41	6446.89	476.501	203806
-	Base	0.46045	0.00241192	1.04533e-41	6772.08	500.536	215853
-	Base	0.46005	0.00241192	1.0455e-41	6769.21	500.325	215749
-	Base	0.4663	0.00241197	1.04576e-41	6810.61	503.385	217237
-	Base	0.4736	0.00241203	1.04602e-41	6856.11	506.749	218909
-	Base	0.4627	0.00241192	1.04636e-41	6786.34	501.593	216362
-	Base	0.39645	0.00241204	1.04637e-41	6344.06	468.903	199941
-	Base	0.389	0.00241202	1.04654e-41	6288.83	464.822	197870
-	Base	0.40945	0.00241199	1.04683e-41	6436.05	475.703	203398
-	Base	0.3964	0.00241201	1.04755e-41	6343.65	468.876	199929
-	Base	0.39415	0.002412	1.04786e-41	6326.48	467.608	199305
-	Base	0.38905	0.00241197	1.04836e-41	6288.98	464.837	197878
-	Base	0.46025	0.00241184	1.0486e-41	6770.65	500.44	215806
-	Base	0.3899	0.00241198	1.04944e-41	6293.45	465.17	198106
-	Base	0.46305	0.00241181	1.05092e-41	6788.31	501.751	216439
-	Base	0.4631	0.0024118	1.05134e-41	6788.8	501.788	216456
-	Base	0.4596	0.00241175	1.05163e-41	6765.96	500.1	215643
-	Base	0.3933	0.0024119	1.05207e-41	6319.54	467.105	199074
-	Base	0.3936	0.00241189	1.05235e-41	6321.64	467.261	199149
-	Base	0.4158	0.00241178	1.05296e-41	6479.06	478.898	205012
-	Base	0.39195	0.00241189	1.05344e-41	6308.91	466.322	198675
-	Base	0.39325	0.00241186	1.05358e-41	6319.18	467.082	199063
-	Base	0.46195	0.00241172	1.05385e-41	6781.21	501.233	216194
-	Base	0.46555	0.00241175	1.05397e-41	6805.11	503	217056
-	Base	0.4157	0.00241176	1.05403e-41	6478.43	478.854	204992
-	Base	0.39635	0.00241185	1.05415e-41	6343.34	468.869	199922
-	Base	0.3888	0.00241182	1.05437e-41	6286.79	464.69	197817
-	Base	0.41575	0.00241174	1.05476e-41	6478.76	478.88	205006
-	Base	0.39205	0.00241184	1.05523e-41	6309.78	466.391	198713
-	Base	0.46705	0.00241173	1.05647e-41	6814.88	503.729	217408
-	Base	0.4605	0.00241163	1.05679e-41	6771.9	500.553	215861
-	Base	0.4107	0.00241173	1.05751e-41	6444.52	476.356	203726
-	Base	0.4593	0.0024116	1.05805e-41	6763.87	499.963	215575
-	Base	0.4636	0.00241163	1.05835e-41	6791.65	502.017	216575
-	Base	0.41565	0.00241162	1.05945e-41	6478.11	478.844	204988
-	Base	0.4595	0.00241153	1.06081e-41	6765.02	500.055	215621
-	Base	0.4297	0.00241155	1.06251e-41	6571.79	485.776	208512
-	Base	0.3886	0.00241162	1.06283e-41	6284.71	464.556	197752
-	Base	0.46355	0.00241151	1.06332e-41	6791.1	501.989	216562
-	Base	0.45955	0.00241146	1.0634e-41	6765.27	500.08	215632
-	Base	0.39445	0.0024116	1.06395e-41	6328.36	467.786	199390
-	Base	0.46035	0.00241145	1.06452e-41	6770.71	500.485	215827
-	Base	0.39365	0.00241159	1.06461e-41	6321.53	467.282	199158
-	Base	0.4167	0.00241149	1.06496e-41	6484.85	479.355	205239
-	Base	0.38845	0.00241152	1.06655e-41	6283.74	464.493	197722
-	Base	0.47385	0.0024115	1.0672e-41	6856.9	506.863	218970
-	Base	0.41855	0.00241141	1.06899e-41	6496.84	480.251	205693
-	Base	0.46315	0.00241136	1.06906e-41	6788.54	501.814	216469
-	Base	0.40975	0.00241143	1.06954e-41	6437.27	475.85	203477
-	Base	0.3918	0.00241147	1.07007e-41	6307.02	466.223	198624
-	Base	0.45875	0.00241128	1.07044e-41	6759.89	499.7	215449
-	Base	0.4296	0.00241134	1.07074e-41	6570.71	485.716	208485
-	Base	0.4664	0.00241131	1.07214e-41	6810.26	503.428	217257
-	Base	0.45925	0.00241125	1.07216e-41	6763.06	499.939	215564
-	Base	0.39335	0.00241141	1.07217e-41	6319.27	467.133	199089
-	Base	0.40965	0.00241136	1.07234e-41	6436.48	475.798	203449
-	Base	0.396	0.00241139	1.07272e-41	6340.11	468.675	199827
-	Base	0.41035	0.00241134	1.0733e-41	6441.35	476.16	203634
-	Base	0.3956	0.00241134	1.07392e-41	6336.67	468.423	199711
-	Base	0.4601	0.00241119	1.075e-41	6768.71	500.364	215766
-	Base	0.3945	0.00241133	1.0751e-41	6328.37	467.813	199403
-	Base	0.4111	0.00241128	1.07523e-41	6446.57	476.551	203833
-	Base	0.39225	0.00241133	1.07567e-41	6310.57	466.498	198770
-	Base	0.39515	0.0024113	1.07581e-41	6333.88	468.221	199593
-	Base	0.3928	0.00241131	1.07596e-41	6315.1	466.834	198936
-	Base	0.4623	0.00241117	1.07632e-41	6783.22	501.439	216287
-	Base	0.39315	0.00241129	1.07698e-41	6317.55	467.017	199030
-	Base	0.38875	0.00241124	1.07796e-41	6285.53	464.652	197797
-	Base	0.46695	0.00241119	1.07817e-41	6813.49	503.682	217384
-	Base	0.39585	0.00241123	1.07883e-41	6338.96	468.604	199795
-	Base	0.41675	0.00241115	1.07906e-41	6484.46	479.361	205251
-	Base	0.41665	0.00241111	1.08103e-41	6484.06	479.336	205224
-	Base	0.4295	0.00241108	1.08136e-41	6569.47	485.651	208454
-	Base	0.4185	0.00241106	1.08367e-41	6496.12	480.234	205686
-	Base	0.4097	0.00241108	1.08392e-41	6436.36	475.816	203461
-	Base	0.4634	0.002411	1.08398e-41	6789.4	501.916	216529
-	Base	0.3924	0.0024111	1.08464e-41	6311.49	466.587	198814
-	Base	0.462	0.00241097	1.08476e-41	6780.55	501.263	216206
-	Base	0.41845	0.00241102	1.08528e-41	6495.74	480.209	205674
-	Base	0.46065	0.00241092	1.08617e-41	6771.88	500.626	215897
-	Base	0.3929	0.00241101	1.08847e-41	6315.29	466.877	198962
-	Base	0.39565	0.00241098	1.08883e-41	6336.68	468.459	199727
-	Base	0.46055	0.00241083	1.08964e-41	6771.24	500.587	215875
-	Base	0.4588	0.00241081	1.09006e-41	6759.44	499.716	215457
-	Base	0.45885	0.00241078	1.09122e-41	6759.91	499.754	215474
-	Base	0.4624	0.00241081	1.09125e-41	6783.13	501.47	216302
-	Base	0.416	0.00241084	1.09126e-41	6479.12	478.995	205064
-	Base	0.41595	0.00241083	1.09189e-41	6478.88	478.979	205052
-	Base	0.46265	0.0024108	1.09232e-41	6784.64	501.585	216356
-	Base	0.46245	0.00241078	1.09299e-41	6783.57	501.507	216318
-	Base	0.39245	0.0024109	1.09304e-41	6311.71	466.623	198831
-	Base	0.3932	0.00241089	1.09344e-41	6317.36	467.042	199045
-	Base	0.4652	0.00241077	1.09357e-41	6800.97	502.796	216962
-	Base	0.4635	0.00241076	1.09429e-41	6789.78	501.97	216553
-	Base	0.46235	0.00241073	1.09486e-41	6782.81	501.456	216296
-	Base	0.41065	0.00241081	1.09542e-41	6442.97	476.333	203713
-	Base	0.4104	0.0024108	1.09564e-41	6441.07	476.193	203648
-	Base	0.46225	0.0024107	1.09589e-41	6782.06	501.403	216271
-	Base	0.3952	0.00241078	1.0974e-41	6333.54	468.247	199606
-	Base	0.46255	0.00241066	1.098e-41	6783.9	501.544	216336
-	Base	0.46635	0.00241068	1.09844e-41	6809.16	503.413	217250
-	Base	0.4109	0.00241071	1.09901e-41	6444.73	476.471	203784
-	Base	0.38855	0.00241072	1.09969e-41	6283.28	464.537	197744
-	Base	0.39555	0.00241068	1.10122e-41	6335.39	468.392	199695
-	Base	0.46565	0.00241059	1.10143e-41	6804.14	503.049	217078
-	Base	0.46335	0.00241057	1.10195e-41	6788.59	501.901	216518
-	Base	0.4606	0.00241053	1.10232e-41	6771.09	500.608	215888
-	Base	0.3915	0.00241069	1.10265e-41	6303.73	466.055	198545
-	Base	0.46345	0.00241053	1.10365e-41	6789.09	501.942	216541
-	Base	0.4738	0.00241061	1.10432e-41	6855.44	506.849	218963
-	Base	0.41085	0.00241056	1.10567e-41	6444.2	476.448	203771
-	Base	0.4105	0.00241055	1.10578e-41	6441.47	476.246	203675
-	Base	0.39595	0.00241058	1.106e-41	6338.5	468.633	199809
-	Base	0.46625	0.00241049	1.10621e-41	6808.23	503.364	217225
-	Base	0.4166	0.0024105	1.10639e-41	6482.93	479.313	205211
-	Base	0.3887	0.00241055	1.10688e-41	6284.1	464.614	197779
-	Base	0.391	0.00241057	1.1074e-41	6299.94	465.786	198405
-	Base	0.41075	0.00241051	1.10774e-41	6443.15	476.375	203738
-	Base	0.39625	0.00241054	1.10811e-41	6340.53	468.789	199885
-	Base	0.47355	0.00241051	1.10837e-41	6853.52	506.717	218896
-	Base	0.38865	0.0024105	1.10887e-41	6283.6	464.581	197763
-	Base	0.4103	0.00241048	1.10909e-41	6439.95	476.142	203622
-	Base	0.467	0.00241043	1.10991e-41	6812.73	503.705	217399
-	Base	0.4106	0.00241045	1.11048e-41	6442.1	476.304	203700
-	Base	0.4633	0.00241035	1.11114e-41	6787.84	501.868	216504
-	Base	0.3962	0.00241046	1.11149e-41	6340.11	468.765	199873
-	Base	0.39165	0.00241042	1.11393e-41	6304.75	466.156	198590
-	Base	0.39175	0.00241041	1.1144e-41	6305.38	466.204	198612
-	Base	0.46325	0.00241026	1.11492e-41	6787.48	501.851	216492
-	Base	0.393	0.00241037	1.11496e-41	6315.17	466.929	198986
-	Base	0.3957	0.00241035	1.11508e-41	6336.26	468.489	199742
-	Base	0.46545	0.00241026	1.11522e-41	6802.16	502.937	217026
-	Base	0.41055	0.00241032	1.11574e-41	6441.65	476.282	203691
-	Base	0.39615	0.00241036	1.11575e-41	6339.7	468.745	199859
-	Base	0.4108	0.00241032	1.11581e-41	6443.38	476.411	203753
-	Base	0.41605	0.00241026	1.11582e-41	6478.72	479.024	205076
-	Base	0.4655	0.00241024	1.11636e-41	6802.46	502.961	217038
-	Base	0.4102	0.00241028	1.1175e-41	6438.87	476.081	203592
-	Base	0.41755	0.00241024	1.11823e-41	6488.94	479.785	205458
-	Base	0.42965	0.0024102	1.11854e-41	6569.51	485.743	208499
-	Base	0.4569	0.00241013	1.11855e-41	6746.73	498.847	215018
-	Base	0.4622	0.00241016	1.11892e-41	6780.86	501.371	216255
-	Base	0.3923	0.00241028	1.11958e-41	6309.5	466.52	198783
-	Base	0.39115	0.00241028	1.1196e-41	6300.64	465.865	198444
-	Base	0.3951	0.00241024	1.12048e-41	6332.13	468.196	199580
-	Base	0.3909	0.00241026	1.12049e-41	6298.74	465.727	198371
-	Base	0.41045	0.00241019	1.12129e-41	6440.73	476.227	203663
-	Base	0.39095	0.00241023	1.12155e-41	6298.92	465.742	198385
-	Base	0.3911	0.00241023	1.12157e-41	6300.22	465.839	198431
-	Base	0.3961	0.00241022	1.1218e-41	6339.21	468.722	199850
-	Base	0.39605	0.00241019	1.12277e-41	6338.88	468.7	199838
-	Base	0.4603	0.00241004	1.12291e-41	6768.47	500.464	215816
-	Base	0.46365	0.00241007	1.12307e-41	6789.89	502.049	216593
-	Base	0.3917	0.00241019	1.12364e-41	6304.74	466.177	198601
-	Base	0.4632	0.00241005	1.12399e-41	6787.09	501.844	216487
-	Base	0.47135	0.00241011	1.12489e-41	6840.03	505.761	218415
-	Base	0.4589	0.00240998	1.12512e-41	6759.09	499.776	215484
-	Base	0.47155	0.0024101	1.12532e-41	6840.81	505.819	218446
-	Base	0.41015	0.00241009	1.12562e-41	6438.21	476.051	203576
-	Base	0.4099	0.00241006	1.12675e-41	6436.27	475.911	203508
-	Base	0.3927	0.00241007	1.12778e-41	6312.88	466.789	198913
-	Base	0.4626	0.00240995	1.12801e-41	6783.19	501.565	216346
-	Base	0.4714	0.00241002	1.12863e-41	6840.07	505.772	218420
-	Base	0.46215	0.00240992	1.12888e-41	6780	501.331	216238
-	Base	0.4625	0.00240992	1.12916e-41	6782.57	501.522	216327
-	Base	0.39235	0.00241005	1.1293e-41	6309.8	466.565	198802
-	Base	0.3922	0.00241003	1.1302e-41	6308.49	466.47	198758
-	Base	0.3901	0.00241002	1.13098e-41	6292.46	465.286	198165
-	Base	0.4683	0.00240994	1.13112e-41	6820.79	504.353	217720
-	Base	0.41025	0.00240996	1.13134e-41	6438.8	476.108	203605
-	Base	0.3912	0.00240999	1.1318e-41	6300.92	465.914	198467
-	Base	0.40985	0.00240994	1.13189e-41	6435.78	475.886	203497
-	Base	0.4101	0.0024099	1.13384e-41	6437.54	476.02	203562
-	Base	0.47125	0.00240989	1.13429e-41	6839.16	505.719	218397
-	Base	0.39505	0.0024099	1.13524e-41	6331.4	468.175	199571
-	Base	0.3959	0.00240987	1.13621e-41	6337.34	468.616	199801
-	Base	0.4621	0.00240975	1.13625e-41	6779.41	501.305	216225
-	Base	0.418	0.00240982	1.13651e-41	6491.25	479.998	205566
-	Base	0.41695	0.00240978	1.13766e-41	6484.67	479.514	205324
-	Base	0.47375	0.00240983	1.13769e-41	6853.98	506.823	218950
-	Base	0.39125	0.00240986	1.13777e-41	6301.12	465.941	198480
-	Base	0.39155	0.00240987	1.13778e-41	6303.27	466.101	198563
-	Base	0.39215	0.00240983	1.13918e-41	6307.89	466.445	198744
-	Base	0.41655	0.00240971	1.13989e-41	6481.65	479.296	205202
-	Base	0.39075	0.00240979	1.14023e-41	6297.01	465.643	198336
-	Base	0.4168	0.00240971	1.14055e-41	6482.95	479.394	205270
-	Base	0.3963	0.00240976	1.14129e-41	6340.12	468.833	199903
-	Base	0.4713	0.0024097	1.14246e-41	6839.09	505.734	218403
-	Base	0.46645	0.00240962	1.14371e-41	6808.38	503.465	217276
-	Base	0.46825	0.00240964	1.14399e-41	6819.9	504.318	217705
-	Base	0.3908	0.00240969	1.14438e-41	6297.36	465.679	198350
-	Base	0.4662	0.00240959	1.14496e-41	6806.74	503.347	217216
-	Base	0.46385	0.00240957	1.14502e-41	6790.32	502.133	216637
-	Base	0.41005	0.00240962	1.1458e-41	6436.74	475.988	203548
-	Base	0.40995	0.00240962	1.14604e-41	6436.23	475.952	203527
-	Base	0.4591	0.00240949	1.14625e-41	6759.96	499.891	215538
-	Base	0.3906	0.00240963	1.14731e-41	6295.73	465.564	198299
-	Base	0.4735	0.00240959	1.14818e-41	6851.84	506.69	218882
-	Base	0.4165	0.00240951	1.14828e-41	6480.99	479.266	205193
-	Base	0.46415	0.00240948	1.14841e-41	6792.18	502.279	216704
-	Base	0.46515	0.00240948	1.14877e-41	6798.79	502.769	216951
-	Base	0.41685	0.0024095	1.14932e-41	6483.41	479.447	205292
-	Base	0.39085	0.00240957	1.14997e-41	6297.48	465.7	198359
-	Base	0.46205	0.00240942	1.15052e-41	6778.74	501.29	216217
-	Base	0.39545	0.00240952	1.15134e-41	6333.21	468.345	199671
-	Base	0.3921	0.00240954	1.15213e-41	6307.11	466.416	198731
-	Base	0.4169	0.00240942	1.15301e-41	6483.81	479.486	205310
-	Base	0.41	0.00240945	1.15337e-41	6436.3	475.973	203539
-	Base	0.4716	0.00240945	1.15347e-41	6840.17	505.84	218456
-	Base	0.4654	0.00240937	1.15367e-41	6800.49	502.906	217011
-	Base	0.47165	0.00240943	1.15445e-41	6840.27	505.849	218464
-	Base	0.39525	0.00240943	1.15559e-41	6332.27	468.285	199625
-	Base	0.39275	0.00240942	1.15606e-41	6312.25	466.805	198922
-	Base	0.3955	0.0024094	1.15649e-41	6333.34	468.366	199682
-	Base	0.4592	0.00240923	1.15748e-41	6760.15	499.932	215557
-	Base	0.47345	0.00240937	1.15769e-41	6851.31	506.674	218875
-	Base	0.46525	0.00240928	1.15785e-41	6799.34	502.831	216979
-	Base	0.39535	0.00240937	1.15787e-41	6332.29	468.291	199647
-	Base	0.3907	0.00240938	1.15842e-41	6296	465.609	198322
-	Base	0.3931	0.00240936	1.15902e-41	6314.47	466.976	199011
-	Base	0.39285	0.0024093	1.16128e-41	6312.72	466.851	198948
-	Base	0.4638	0.00240918	1.162e-41	6789.45	502.109	216626
-	Base	0.45915	0.00240913	1.16221e-41	6759.74	499.912	215548
-	Base	0.4641	0.00240915	1.16299e-41	6791.34	502.252	216692
-	Base	0.46835	0.0024092	1.16367e-41	6820.05	504.376	217732
-	Base	0.47175	0.00240922	1.16401e-41	6840.32	505.876	218479
-	Base	0.4684	0.00240917	1.16511e-41	6820.26	504.395	217742
-	Base	0.46405	0.00240908	1.16615e-41	6790.93	502.229	216682
-	Base	0.41635	0.00240909	1.16663e-41	6479.17	479.173	205149
-	Base	0.4183	0.00240912	1.16684e-41	6492.5	480.159	205640
-	Base	0.4642	0.00240905	1.1673e-41	6791.9	502.303	216716
-	Base	0.45895	0.00240899	1.1686e-41	6758.14	499.809	215501
-	Base	0.4176	0.00240908	1.16886e-41	6487.61	479.802	205465
-	Base	0.4161	0.00240903	1.16966e-41	6477.42	479.051	205087
-	Base	0.3916	0.00240913	1.1701e-41	6302.72	466.131	198576
-	Base	0.46535	0.00240895	1.17241e-41	6799.58	502.883	217000
-	Base	0.4657	0.00240895	1.17292e-41	6802.2	503.078	217092
-	Base	0.39015	0.00240905	1.17321e-41	6291.59	465.315	198177
-	Base	0.47145	0.002409	1.17354e-41	6838.83	505.788	218429
-	Base	0.4184	0.00240891	1.17645e-41	6492.78	480.202	205663
-	Base	0.4639	0.00240884	1.17707e-41	6789.68	502.161	216651
-	Base	0.39055	0.00240895	1.17746e-41	6294.21	465.517	198278
-	Base	0.41825	0.00240889	1.1776e-41	6491.71	480.125	205626
-	Base	0.4717	0.00240891	1.17782e-41	6839.74	505.866	218474
-	Base	0.4715	0.00240888	1.1787e-41	6838.85	505.802	218436
-	Base	0.459	0.00240874	1.17943e-41	6758.08	499.83	215512
-	Base	0.3913	0.00240891	1.17984e-41	6300.06	465.955	198490
-	Base	0.464	0.00240876	1.18076e-41	6789.86	502.183	216664
-	Base	0.4682	0.00240877	1.18246e-41	6818.13	504.278	217688
-	Base	0.46395	0.00240871	1.18312e-41	6789.64	502.172	216657
-	Base	0.41795	0.00240876	1.18321e-41	6489.52	479.975	205552
-	Base	0.4712	0.00240878	1.18347e-41	6837.32	505.7	218386
-	Base	0.3902	0.00240879	1.18497e-41	6291.43	465.328	198185
-	Base	0.39305	0.00240877	1.1855e-41	6313.16	466.936	198994
-	Base	0.41835	0.00240866	1.18754e-41	6492.14	480.178	205651
-	Base	0.39065	0.00240871	1.18816e-41	6294.9	465.592	198313
-	Base	0.4711	0.00240866	1.18862e-41	6836.5	505.651	218364
-	Base	0.39295	0.00240868	1.18937e-41	6312.69	466.91	198978
-	Base	0.47195	0.00240866	1.19013e-41	6840.81	505.974	218530
-	Base	0.45905	0.0024085	1.19052e-41	6758.16	499.861	215526
-	Base	0.39105	0.00240866	1.19082e-41	6297.77	465.81	198416
-	Base	0.46575	0.00240854	1.19126e-41	6802.03	503.108	217104
-	Base	0.4653	0.00240851	1.1919e-41	6798.64	502.858	216991
-	Base	0.41765	0.00240854	1.19296e-41	6487.34	479.836	205480
-	Base	0.4162	0.0024085	1.19337e-41	6477.37	479.099	205111
-	Base	0.4177	0.00240851	1.19434e-41	6487.61	479.859	205495
-	Base	0.47115	0.00240853	1.19453e-41	6836.69	505.679	218377
-	Base	0.472	0.00240855	1.19522e-41	6841.02	506.001	218542
-	Base	0.39135	0.00240855	1.19606e-41	6299.92	465.98	198504
-	Base	0.39045	0.00240853	1.19652e-41	6293.01	465.469	198252
-	Base	0.39025	0.0024085	1.19833e-41	6291.43	465.356	198197
-	Base	0.3954	0.00240842	1.20053e-41	6331.29	468.31	199656
-	Base	0.41615	0.00240829	1.20311e-41	6476.69	479.07	205098
-	Base	0.4658	0.00240826	1.20411e-41	6801.95	503.131	217116
-	Base	0.4685	0.00240828	1.20483e-41	6819.63	504.44	217764
-	Base	0.3905	0.00240833	1.20543e-41	6293.11	465.496	198266
-	Base	0.46585	0.00240821	1.20643e-41	6802.28	503.161	217129
-	Base	0.4694	0.00240818	1.20981e-41	6825.23	504.866	217970
-	Base	0.4718	0.00240819	1.21044e-41	6839.24	505.904	218493
-	Base	0.41815	0.00240813	1.21197e-41	6490.25	480.092	205609
-	Base	0.39145	0.0024082	1.21215e-41	6300.12	466.028	198532
-	Base	0.46455	0.00240805	1.21283e-41	6792.52	502.453	216796
-	Base	0.4719	0.00240814	1.2131e-41	6839.86	505.955	218517
-	Base	0.41735	0.00240809	1.21397e-41	6484.86	479.698	205413
-	Base	0.46615	0.00240803	1.21517e-41	6804.26	503.327	217206
-	Base	0.41625	0.00240797	1.21792e-41	6477.04	479.128	205124
-	Base	0.4734	0.00240802	1.2184e-41	6849.12	506.652	218866
-	Base	0.47185	0.00240802	1.21848e-41	6839.37	505.931	218504
-	Base	0.3904	0.00240804	1.21935e-41	6292.03	465.445	198241
-	Base	0.46945	0.00240796	1.22021e-41	6825.04	504.876	217976
-	Base	0.46375	0.00240788	1.22114e-41	6787.4	502.093	216618
-	Base	0.4659	0.00240789	1.22127e-41	6802.35	503.199	217147
-	Base	0.41645	0.00240785	1.2236e-41	6478.35	479.236	205179
-	Base	0.3903	0.00240792	1.22516e-41	6290.98	465.379	198209
-	Base	0.41775	0.00240777	1.2285e-41	6486.97	479.885	205506
-	Base	0.417	0.00240775	1.22909e-41	6482.3	479.54	205338
-	Base	0.4172	0.00240774	1.22995e-41	6483.53	479.634	205383
-	Base	0.471	0.00240777	1.22998e-41	6834.52	505.599	218339
-	Base	0.47335	0.00240778	1.2302e-41	6848.49	506.632	218852
-	Base	0.4646	0.00240764	1.23216e-41	6792.18	502.472	216804
-	Base	0.4182	0.00240765	1.23425e-41	6489.84	480.109	205617
-	Base	0.46845	0.00240764	1.23511e-41	6818.37	504.415	217753
-	Base	0.4686	0.00240758	1.23748e-41	6819.2	504.482	217793
-	Base	0.4651	0.00240752	1.238e-41	6795.63	502.739	216934
-	Base	0.46875	0.00240754	1.23909e-41	6820.01	504.546	217825
-	Base	0.46425	0.00240746	1.24027e-41	6789.73	502.308	216726
-	Base	0.4173	0.00240751	1.24102e-41	6483.91	479.685	205408
-	Base	0.4171	0.00240747	1.24242e-41	6482.45	479.579	205356
-	Base	0.41705	0.00240746	1.24304e-41	6482.21	479.563	205347
-	Base	0.41805	0.00240742	1.24497e-41	6488.54	480.036	205583
-	Base	0.47105	0.00240744	1.24571e-41	6834.27	505.615	218348
-	Base	0.46775	0.00240741	1.24585e-41	6812.94	504.037	217575
-	Base	0.4688	0.00240739	1.24596e-41	6820.16	504.572	217837
-	Base	0.4164	0.00240737	1.24609e-41	6477.25	479.203	205165
-	Base	0.39035	0.00240743	1.24777e-41	6290.85	465.416	198227
-	Base	0.4677	0.00240735	1.24859e-41	6812.64	504.021	217566
-	Base	0.47095	0.00240737	1.24909e-41	6833.61	505.574	218328
-	Base	0.4697	0.00240735	1.24923e-41	6826.39	505.04	218047
-	Base	0.46895	0.00240733	1.24924e-41	6821.2	504.656	217873
-	Base	0.4689	0.00240733	1.2494e-41	6820.79	504.626	217861
-	Base	0.4163	0.00240729	1.24969e-41	6476.32	479.141	205132
-	Base	0.4175	0.00240726	1.25254e-41	6484.59	479.759	205446
-	Base	0.4181	0.00240724	1.25371e-41	6488.63	480.061	205596
-	Base	0.47325	0.00240727	1.25432e-41	6846.99	506.575	218822
-	Base	0.4703	0.00240726	1.25454e-41	6829.87	505.309	218189
-	Base	0.47205	0.00240727	1.25512e-41	6839.54	506.026	218553
-	Base	0.46865	0.00240718	1.25644e-41	6818.88	504.5	217802
-	Base	0.4174	0.00240715	1.25836e-41	6483.87	479.718	205425
-	Base	0.4637	0.00240709	1.25848e-41	6785.87	502.062	216602
-	Base	0.46965	0.00240711	1.26081e-41	6825.6	505.007	218032
-	Base	0.46975	0.0024071	1.26102e-41	6826.44	505.069	218059
-	Base	0.46435	0.00240702	1.26152e-41	6789.66	502.349	216747
-	Base	0.4643	0.00240697	1.26376e-41	6789.12	502.314	216732
-	Base	0.46465	0.00240697	1.26383e-41	6791.62	502.499	216817
-	Base	0.46935	0.00240702	1.2647e-41	6823.29	504.844	217959
-	Base	0.46815	0.00240699	1.2656e-41	6815.2	504.248	217676
-	Base	0.466	0.00240694	1.26632e-41	6801.64	503.246	217166
-	Base	0.4733	0.00240702	1.26632e-41	6847.08	506.608	218840
-	Base	0.4179	0.00240697	1.2667e-41	6486.7	479.945	205539
-	Base	0.41725	0.00240693	1.2687e-41	6482.71	479.654	205394
-	Base	0.46955	0.00240689	1.271e-41	6824.47	504.946	218004
-	Base	0.47025	0.00240691	1.27134e-41	6829.1	505.289	218180
-	Base	0.46505	0.00240682	1.2716e-41	6794.42	502.723	216925
-	Base	0.469	0.00240684	1.27289e-41	6820.74	504.673	217881
-	Base	0.4732	0.00240688	1.27325e-41	6846.17	506.556	218812
-	Base	0.46855	0.0024068	1.27487e-41	6817.74	504.456	217775
-	Base	0.4678	0.00240675	1.27783e-41	6812.34	504.063	217588
-	Base	0.38915	0.00240676	1.27864e-41	6282.62	464.869	197904
-	Base	0.46475	0.00240663	1.28051e-41	6792.17	502.576	216857
-	Base	0.46905	0.00240667	1.28103e-41	6820.7	504.688	217889
-	Base	0.4647	0.00240661	1.28146e-41	6791.67	502.541	216838
-	Base	0.41715	0.00240666	1.28151e-41	6481.67	479.603	205367
-	Base	0.4687	0.00240664	1.28246e-41	6818.43	504.523	217814
-	Base	0.46495	0.00240655	1.28444e-41	6793.61	502.691	216910
-	Base	0.4644	0.00240652	1.28543e-41	6789.38	502.38	216761
-	Base	0.46885	0.00240656	1.28626e-41	6819.33	504.598	217849
-	Base	0.3914	0.00240662	1.2873e-41	6297.91	466.017	198522
-	Base	0.38955	0.00240655	1.2888e-41	6284.24	465.009	198003
-	Base	0.46595	0.00240648	1.2888e-41	6800.73	503.227	217157
-	Base	0.41785	0.00240651	1.28896e-41	6485.92	479.933	205531
-	Base	0.4696	0.00240652	1.28917e-41	6824.34	504.975	218018
-	Base	0.46805	0.00240651	1.28923e-41	6813.73	504.19	217650
-	Base	0.47315	0.00240654	1.28996e-41	6845.47	506.54	218805
-	Base	0.465	0.00240644	1.28998e-41	6793.66	502.707	216918
-	Base	0.4661	0.00240643	1.29109e-41	6801.66	503.301	217191
-	Base	0.47285	0.00240651	1.29114e-41	6843.32	506.383	218732
-	Base	0.4178	0.00240644	1.29278e-41	6485.55	479.913	205518
-	Base	0.46605	0.00240626	1.29962e-41	6801	503.27	217178
-	Base	0.4695	0.0024063	1.29969e-41	6823.25	504.916	217993
-	Base	0.4698	0.00240627	1.30174e-41	6825.77	505.108	218077
-	Base	0.46795	0.0024062	1.3047e-41	6812.49	504.131	217624
-	Base	0.4709	0.00240617	1.30711e-41	6831.79	505.564	218324
-	Base	0.46995	0.00240614	1.30855e-41	6826.36	505.166	218112
-	Base	0.4645	0.00240602	1.31029e-41	6789.23	502.421	216779
-	Base	0.46785	0.00240607	1.31129e-41	6811.66	504.083	217599
-	Base	0.4721	0.00240611	1.3117e-41	6838.4	506.063	218568
-	Base	0.46445	0.00240598	1.31251e-41	6788.87	502.399	216769
-	Base	0.46925	0.00240604	1.31267e-41	6821.3	504.8	217938
-	Base	0.3891	0.00240607	1.31277e-41	6281.36	464.842	197892
-	Base	0.4691	0.002406	1.31456e-41	6820.11	504.715	217901
-	Base	0.47085	0.00240593	1.31911e-41	6831.38	505.559	218321
-	Base	0.4699	0.00240592	1.3197e-41	6825.67	505.138	218095
-	Base	0.47	0.00240588	1.32156e-41	6826.25	505.184	218121
-	Base	0.4681	0.00240584	1.32256e-41	6813.12	504.215	217660
-	Base	0.3895	0.00240573	1.32972e-41	6282.92	464.99	197995
-	Base	0.46985	0.00240571	1.33034e-41	6825.2	505.125	218087
-	Base	0.4692	0.00240566	1.33167e-41	6820.48	504.778	217930
-	Base	0.4728	0.0024057	1.33175e-41	6841.9	506.364	218721
-	Base	0.4705	0.00240563	1.3343e-41	6828.8	505.4	218241
-	Base	0.46915	0.00240561	1.33437e-41	6819.85	504.737	217911
-	Base	0.4731	0.00240557	1.33842e-41	6843.74	506.514	218793
-	Base	0.4708	0.00240552	1.34e-41	6830.44	505.533	218309
-	Base	0.4693	0.00240543	1.34335e-41	6820.63	504.813	217947
-	Base	0.47275	0.00240542	1.3459e-41	6841.12	506.335	218705
-	Base	0.473	0.00240541	1.34655e-41	6842.9	506.468	218773
-	Base	0.4679	0.00240531	1.34954e-41	6811	504.114	217615
-	Base	0.47035	0.00240534	1.35e-41	6827.45	505.332	218202
-	Base	0.4648	0.00240522	1.35125e-41	6790.42	502.594	216865
-	Base	0.4649	0.00240518	1.35326e-41	6791.23	502.657	216894
-	Base	0.47215	0.00240527	1.35444e-41	6837.49	506.084	218578
-	Base	0.4739	0.00240524	1.35448e-41	6847.95	506.859	218978
-	Base	0.47065	0.00240522	1.35569e-41	6829.35	505.484	218278
-	Base	0.4729	0.00240521	1.3566e-41	6841.94	506.418	218749
-	Base	0.47305	0.00240519	1.35777e-41	6842.95	506.495	218785
-	Base	0.4704	0.00240512	1.36116e-41	6827.46	505.356	218213
-	Base	0.47045	0.0024051	1.36163e-41	6827.82	505.383	218230
-	Base	0.4706	0.00240507	1.36325e-41	6828.67	505.449	218263
-	Base	0.46485	0.00240497	1.36432e-41	6790.61	502.634	216883
-	Base	0.47295	0.00240502	1.36677e-41	6842	506.443	218761
-	Base	0.41745	0.00240497	1.36686e-41	6481.11	479.73	205432
-	Base	0.474	0.00240499	1.36763e-41	6848.17	506.901	218999
-	Base	0.47075	0.00240492	1.37109e-41	6829.32	505.513	218299
-	Base	0.47005	0.00240472	1.38148e-41	6824.91	505.207	218134
-	Base	0.4702	0.00240462	1.3869e-41	6825.38	505.253	218162
-	Base	0.47265	0.0024046	1.38879e-41	6839.57	506.307	218691
-	Base	0.4722	0.00240459	1.38956e-41	6836.82	506.105	218588
-	Base	0.47015	0.00240457	1.38969e-41	6825.13	505.24	218153
-	Base	0.468	0.00240453	1.39005e-41	6810.64	504.168	217642
-	Base	0.47255	0.00240447	1.39567e-41	6838.87	506.269	218672
-	Base	0.38945	0.00240441	1.39814e-41	6281.18	464.989	197986
-	Base	0.4701	0.0024043	1.40391e-41	6824.54	505.224	218145
-	Base	0.47055	0.00240419	1.40989e-41	6827.24	505.436	218256
-	Base	0.4727	0.00240419	1.41061e-41	6839.2	506.323	218699
-	Base	0.4726	0.00240413	1.41375e-41	6838.63	506.287	218682
-	Base	0.4725	0.00240411	1.4147e-41	6838.16	506.253	218657
-	Base	0.4724	0.00240393	1.42499e-41	6837.31	506.211	218635
-	Base	0.4707	0.0024039	1.42547e-41	6827.59	505.492	218288
-	Base	0.47395	0.0024038	1.43119e-41	6846.15	506.877	218987
-	Base	0.47225	0.00240372	1.43649e-41	6836.01	506.136	218603
-	Base	0.3892	0.00240371	1.43692e-41	6278.22	464.839	197915
-	Base	0.47245	0.00240367	1.43914e-41	6837.26	506.234	218647
-	Base	0.3893	0.00240354	1.44609e-41	6278.77	464.895	197941
-	Base	0.47235	0.0024035	1.4487e-41	6836.3	506.181	218623
-	Base	0.38925	0.00240333	1.45767e-41	6278.17	464.872	197929
-	Base	0.3894	0.00240327	1.4607e-41	6279.37	464.966	197976
-	Base	0.4723	0.00240314	1.46843e-41	6835.53	506.162	218615
-	Base	0.38935	0.00240279	1.48784e-41	6278.43	464.943	197964
-	Base	0.47405	0.00240146	1.56472e-41	6843.43	506.922	219012
-	Base	0.4742	0.00240064	1.61474e-41	6842.89	506.97	219042
-	Base	0.4743	0.00240032	1.63449e-41	6842.93	507.006	219059
-	Base	0.47435	0.00240025	1.6389e-41	6843.23	507.035	219072
-	Base	0.4748	0.00240021	1.64164e-41	6845.66	507.221	219162
-	Base	0.4747	0.0024002	1.6423e-41	6845.09	507.18	219142
-	Base	0.4744	0.00240008	1.64962e-41	6843.23	507.054	219081
-	Base	0.47445	0.00240007	1.65029e-41	6843.55	507.079	219093
-	Base	0.47475	0.00239992	1.6598e-41	6845.05	507.206	219154
-	Base	0.4741	0.00239985	1.66365e-41	6841.3	506.934	219020
-	Base	0.47505	0.00239983	1.66558e-41	6846.7	507.338	219217
-	Base	0.47425	0.00239979	1.66748e-41	6841.9	506.985	219050
-	Base	0.4745	0.00239977	1.66918e-41	6843.4	507.099	219105
-	Base	0.475	0.00239975	1.67076e-41	6846.35	507.32	219209
-	Base	0.47465	0.00239974	1.67133e-41	6844.07	507.152	219132
-	Base	0.47415	0.00239969	1.67388e-41	6841.26	506.948	219032
-	Base	0.47485	0.00239961	1.67934e-41	6845.21	507.25	219174
-	Base	0.4751	0.00239923	1.70414e-41	6846.21	507.365	219231
-	Base	0.4749	0.00239912	1.71105e-41	6844.91	507.28	219188
-	Base	0.47495	0.00239909	1.71349e-41	6845.14	507.301	219199
-	Base	0.47455	0.00239883	1.73009e-41	6842.45	507.128	219120
-	Base	0.4746	0.00239869	1.73972e-41	6842.42	507.141	219127
-	Base	0.47515	0.00239843	1.75693e-41	6845.35	507.385	219241
-	Base	0.4795	0.00239517	1.99021e-41	6866	509.263	220187
-	Base	0.4752	0.00239478	2.01824e-41	6840.04	507.376	219249
-	Base	0.47535	0.00239447	2.04265e-41	6840.22	507.423	219272
-	Base	0.47525	0.00239425	2.05981e-41	6839.41	507.387	219255
-	Base	0.4753	0.00239398	2.08066e-41	6839.22	507.4	219261
-	Base	0.47945	0.00239354	2.11757e-41	6863.31	509.237	220174
-	Base	0.47955	0.00239337	2.13191e-41	6863.48	509.268	220199
-	Base	0.4781	0.00239328	2.13697e-41	6854.15	508.582	219890
-	Base	0.4796	0.00239328	2.13935e-41	6863.76	509.299	220214
-	Base	0.4794	0.00239327	2.13937e-41	6862.71	509.221	220166
-	Base	0.4782	0.00239305	2.1558e-41	6854.35	508.621	219910
-	Base	0.47565	0.00239295	2.16454e-41	6839.96	507.565	219354
-	Base	0.478	0.00239286	2.17108e-41	6852.45	508.501	219855
-	Base	0.4754	0.00239276	2.1805e-41	6837.86	507.43	219285
-	Base	0.47545	0.00239275	2.1811e-41	6838.29	507.462	219300
-	Base	0.4773	0.00239266	2.18927e-41	6848.7	508.245	219688
-	Base	0.47805	0.0023926	2.19295e-41	6852.45	508.528	219868
-	Base	0.4756	0.00239256	2.19692e-41	6839.03	507.537	219339
-	Base	0.47935	0.00239251	2.20274e-41	6861.38	509.203	220158
-	Base	0.47725	0.00239235	2.2151e-41	6848.09	508.233	219682
-	Base	0.47925	0.00239231	2.21895e-41	6860.62	509.168	220141
-	Base	0.47825	0.0023921	2.23538e-41	6853.17	508.635	219919
-	Base	0.47965	0.00239213	2.23557e-41	6862.49	509.327	220230
-	Base	0.4798	0.00239209	2.23864e-41	6863.34	509.394	220259
-	Base	0.4755	0.00239201	2.24294e-41	6837.69	507.495	219318
-	Base	0.4772	0.00239201	2.24414e-41	6847.42	508.219	219672
-	Base	0.4793	0.00239197	2.24849e-41	6860.47	509.193	220153
-	Base	0.4757	0.00239193	2.25008e-41	6838.77	507.585	219364
-	Base	0.4797	0.0023919	2.25505e-41	6862.56	509.356	220242
-	Base	0.47815	0.00239186	2.25617e-41	6852.39	508.603	219900
-	Base	0.476	0.00239183	2.25948e-41	6840.2	507.702	219422
-	Base	0.47975	0.00239176	2.26685e-41	6862.63	509.376	220251
-	Base	0.4771	0.00239166	2.27439e-41	6846.36	508.178	219652
-	Base	0.4792	0.00239162	2.27826e-41	6859.44	509.153	220134
-	Base	0.47985	0.00239162	2.27909e-41	6862.84	509.407	220265
-	Base	0.47715	0.00239158	2.28166e-41	6846.45	508.193	219660
-	Base	0.47575	0.00239145	2.29187e-41	6838.22	507.595	219368
-	Base	0.47555	0.00239143	2.29381e-41	6837.07	507.512	219327
-	Base	0.47615	0.00239125	2.30935e-41	6840.7	507.8	219469
-	Base	0.4762	0.00239115	2.31877e-41	6840.73	507.814	219477
-	Base	0.47585	0.00239107	2.32574e-41	6838.41	507.649	219391
-	Base	0.4805	0.00239107	2.32673e-41	6865.53	509.664	220410
-	Base	0.47605	0.00239105	2.32776e-41	6839.52	507.735	219435
-	Base	0.4761	0.00239104	2.32857e-41	6839.89	507.763	219450
-	Base	0.47595	0.00239094	2.33776e-41	6838.61	507.679	219410
-	Base	0.47795	0.00239081	2.34726e-41	6849.04	508.465	219840
-	Base	0.47735	0.00239082	2.34738e-41	6846.44	508.272	219703
-	Base	0.4804	0.00239077	2.35323e-41	6864.53	509.622	220383
-	Base	0.47705	0.00239071	2.3582e-41	6844.72	508.157	219642
-	Base	0.4758	0.00239069	2.35999e-41	6837.53	507.625	219381
-	Base	0.48035	0.00239062	2.36682e-41	6864.17	509.611	220377
-	Base	0.4783	0.00239038	2.38684e-41	6851.15	508.668	219936
-	Base	0.47885	0.00239031	2.39454e-41	6855.33	508.987	220055
-	Base	0.477	0.00239027	2.3985e-41	6843.84	508.139	219634
-	Base	0.4759	0.00239014	2.41035e-41	6837.13	507.654	219398
-	Base	0.4788	0.00239012	2.4117e-41	6854.79	508.967	220047
-	Base	0.4789	0.0023899	2.43193e-41	6854.89	508.998	220062
-	Base	0.48045	0.0023899	2.43317e-41	6863.44	509.634	220396
-	Base	0.47895	0.00238984	2.43786e-41	6855.08	509.019	220072
-	Base	0.4799	0.00238977	2.44568e-41	6860.41	509.423	220274
-	Base	0.47855	0.00238972	2.44757e-41	6851.7	508.778	219983
-	Base	0.47625	0.00238959	2.46012e-41	6838.7	507.828	219485
-	Base	0.47695	0.00238959	2.46074e-41	6842.57	508.116	219623
-	Base	0.4769	0.00238947	2.47214e-41	6842.04	508.089	219611
-	Base	0.4803	0.00238946	2.4745e-41	6862.34	509.599	220373
-	Base	0.47995	0.00238943	2.47754e-41	6860.09	509.436	220281
-	Base	0.47685	0.00238933	2.48584e-41	6841.76	508.084	219608
-	Base	0.47875	0.00238927	2.49072e-41	6853.2	508.939	220035
-	Base	0.4784	0.00238912	2.50422e-41	6850.13	508.726	219959
-	Base	0.47785	0.00238908	2.50672e-41	6845.85	508.411	219809
-	Base	0.47845	0.00238905	2.51089e-41	6850.21	508.739	219965
-	Base	0.47905	0.00238891	2.52662e-41	6854.38	509.066	220094
-	Base	0.47835	0.00238886	2.52904e-41	6849.47	508.705	219951
-	Base	0.4785	0.0023888	2.53464e-41	6850.05	508.753	219971
-	Base	0.4779	0.00238878	2.53585e-41	6845.61	508.425	219820
-	Base	0.48	0.00238879	2.53881e-41	6859.52	509.461	220294
-	Base	0.4778	0.00238852	2.561e-41	6844.83	508.395	219801
-	Base	0.48065	0.00238851	2.56531e-41	6862.92	509.743	220444
-	Base	0.47915	0.00238851	2.56603e-41	6854.57	509.124	220120
-	Base	0.4763	0.00238845	2.56972e-41	6837.25	507.841	219493
-	Base	0.4786	0.00238839	2.575e-41	6850.2	508.809	219999
-	Base	0.479	0.00238834	2.58172e-41	6853.35	509.05	220085
-	Base	0.48005	0.00238826	2.58988e-41	6859.06	509.483	220313
-	Base	0.4787	0.00238816	2.5976e-41	6850.35	508.845	220015
-	Base	0.47775	0.00238814	2.59855e-41	6844.01	508.375	219792
-	Base	0.4791	0.00238795	2.62024e-41	6853.36	509.093	220106
-	Base	0.4806	0.00238795	2.62053e-41	6861.67	509.71	220430
-	Base	0.47865	0.00238778	2.6358e-41	6849.64	508.833	220009
-	Base	0.4774	0.0023877	2.64424e-41	6842.19	508.288	219715
-	Base	0.48025	0.0023877	2.64635e-41	6859.47	509.574	220360
-	Base	0.4768	0.00238746	2.66896e-41	6838.66	508.051	219593
-	Base	0.47675	0.00238746	2.66898e-41	6838.35	508.029	219582
-	Base	0.47635	0.0023873	2.68456e-41	6835.98	507.869	219505
-	Base	0.48015	0.00238731	2.68535e-41	6858.53	509.545	220342
-	Base	0.4802	0.00238713	2.70433e-41	6858.48	509.561	220351
-	Base	0.48055	0.00238697	2.72055e-41	6859.98	509.689	220421
-	Base	0.47745	0.00238687	2.72938e-41	6841.34	508.313	219728
-	Base	0.4764	0.00238687	2.72976e-41	6835.64	507.891	219516
-	Base	0.4775	0.00238685	2.73205e-41	6841.6	508.335	219738
-	Base	0.4807	0.00238682	2.73814e-41	6860.46	509.743	220457
-	Base	0.47655	0.00238656	2.7625e-41	6836.09	507.957	219548
-	Base	0.4777	0.00238653	2.76448e-41	6841.79	508.382	219779
-	Base	0.4765	0.00238649	2.7692e-41	6835.6	507.927	219536
-	Base	0.4766	0.00238645	2.77443e-41	6836.13	507.972	219555
-	Base	0.47665	0.00238615	2.80573e-41	6836.03	507.996	219567
-	Base	0.4801	0.00238614	2.80824e-41	6856.6	509.527	220332
-	Base	0.4767	0.00238611	2.80971e-41	6836.12	508.007	219572
-	Base	0.47645	0.00238581	2.84232e-41	6834.37	507.908	219526
-	Base	0.48075	0.00238568	2.85912e-41	6859.05	509.759	220464
-	Base	0.47765	0.00238543	2.88343e-41	6839.7	508.345	219763
-	Base	0.47755	0.00238541	2.88556e-41	6839.35	508.321	219751
-	Base	0.4776	0.00238467	2.96761e-41	6838.48	508.334	219757
-	Base	0.4962	0.00238446	2.99481e-41	6949.94	516.646	223801
-	Base	0.49625	0.00238418	3.02711e-41	6949.89	516.672	223815
-	Base	0.49615	0.002384	3.04746e-41	6949.09	516.632	223795
-	Base	0.49705	0.00238382	3.06904e-41	6954.01	517.018	223982
-	Base	0.49605	0.00238362	3.0921e-41	6947.88	516.584	223771
-	Base	0.4971	0.0023836	3.09534e-41	6954.08	517.047	223997
-	Base	0.496	0.00238358	3.09699e-41	6947.49	516.559	223761
-	Base	0.4963	0.00238345	3.11327e-41	6949.07	516.691	223824
-	Base	0.4968	0.00238344	3.11389e-41	6951.89	516.902	223932
-	Base	0.48085	0.00238338	3.12258e-41	6856.46	509.814	220489
-	Base	0.4808	0.00238332	3.12862e-41	6856.14	509.795	220480
-	Base	0.49595	0.00238309	3.15605e-41	6946.49	516.538	223749
-	Base	0.4961	0.00238304	3.1606e-41	6947.42	516.611	223785
-	Base	0.4809	0.00238302	3.16522e-41	6856.18	509.831	220497
-	Base	0.49635	0.00238283	3.18751e-41	6948.4	516.709	223833
-	Base	0.49685	0.00238267	3.20704e-41	6950.98	516.918	223938
-	Base	0.49695	0.00238264	3.21032e-41	6951.54	516.962	223958
-	Base	0.48095	0.00238257	3.21933e-41	6855.99	509.864	220514
-	Base	0.4813	0.00238257	3.22014e-41	6858.14	510.024	220589
-	Base	0.4959	0.00238255	3.22118e-41	6945.15	516.496	223728
-	Base	0.48105	0.00238255	3.22148e-41	6856.72	509.92	220541
-	Base	0.48135	0.00238255	3.22196e-41	6858.36	510.043	220597
-	Base	0.4814	0.00238253	3.22534e-41	6858.5	510.056	220604
-	Base	0.4969	0.00238241	3.23878e-41	6951.04	516.95	223952
-	Base	0.49675	0.00238234	3.24673e-41	6949.97	516.877	223920
-	Base	0.4816	0.00238224	3.26071e-41	6859.1	510.131	220643
-	Base	0.49665	0.00238222	3.26159e-41	6949.22	516.835	223897
-	Base	0.48165	0.00238222	3.26263e-41	6859.33	510.15	220652
-	Base	0.4957	0.00238215	3.27147e-41	6943.41	516.411	223683
-	Base	0.48125	0.00238214	3.27208e-41	6857.44	510.018	220586
-	Base	0.497	0.00238207	3.2817e-41	6951.01	516.985	223969
-	Base	0.481	0.00238203	3.28635e-41	6855.54	509.888	220526
-	Base	0.48115	0.00238195	3.29634e-41	6856.47	509.966	220562
-	Base	0.4964	0.00238186	3.30663e-41	6947.4	516.738	223846
-	Base	0.4815	0.00238182	3.31262e-41	6857.89	510.085	220625
-	Base	0.48145	0.00238179	3.31718e-41	6857.69	510.075	220615
-	Base	0.4811	0.00238175	3.32109e-41	6855.88	509.943	220551
-	Base	0.4966	0.00238171	3.32542e-41	6948.14	516.81	223884
-	Base	0.4812	0.00238172	3.32583e-41	6856.55	509.997	220576
-	Base	0.49715	0.00238169	3.32992e-41	6951.61	517.071	224007
-	Base	0.49565	0.00238155	3.34711e-41	6942.35	516.397	223677
-	Base	0.4965	0.0023814	3.36486e-41	6946.98	516.757	223860
-	Base	0.4967	0.00238139	3.36609e-41	6948.31	516.856	223911
-	Base	0.49575	0.00238132	3.3761e-41	6942.39	516.425	223691
-	Base	0.4817	0.00238126	3.38509e-41	6858.18	510.168	220660
-	Base	0.49655	0.00238116	3.39647e-41	6946.99	516.784	223873
-	Base	0.49735	0.00238106	3.4119e-41	6952.2	517.184	224062
-	Base	0.4958	0.002381	3.41783e-41	6942.14	516.441	223700
-	Base	0.4818	0.00238099	3.41853e-41	6858.39	510.211	220681
-	Base	0.49645	0.00238096	3.42177e-41	6946.12	516.74	223852
-	Base	0.48155	0.00238095	3.42507e-41	6856.96	510.111	220634
-	Base	0.4973	0.00238094	3.42748e-41	6951.72	517.162	224047
-	Base	0.48205	0.00238057	3.47466e-41	6859.4	510.332	220741
-	Base	0.48195	0.00238056	3.476e-41	6858.77	510.286	220720
-	Base	0.4972	0.0023805	3.48421e-41	6950.4	517.11	224024
-	Base	0.49725	0.0023805	3.48509e-41	6950.8	517.141	224040
-	Base	0.4819	0.00238038	3.49896e-41	6858.38	510.276	220710
-	Base	0.4974	0.00238035	3.50573e-41	6951.51	517.21	224077
-	Base	0.49585	0.0023803	3.51016e-41	6941.33	516.456	223708
-	Base	0.4976	0.00238011	3.5384e-41	6952.37	517.301	224123
-	Base	0.49745	0.00238004	3.54737e-41	6951.34	517.231	224086
-	Base	0.4978	0.00237993	3.56254e-41	6953.17	517.38	224162
-	Base	0.482	0.00237983	3.57378e-41	6857.93	510.302	220727
-	Base	0.48175	0.00237982	3.57528e-41	6856.32	510.183	220668
-	Base	0.4956	0.00237963	3.60143e-41	6939.14	516.367	223664
-	Base	0.48185	0.00237947	3.62241e-41	6856.61	510.242	220694
-	Base	0.4977	0.00237941	3.63359e-41	6951.93	517.343	224145
-	Base	0.4975	0.00237932	3.6454e-41	6950.51	517.247	224096
-	Base	0.49785	0.00237928	3.65275e-41	6952.46	517.398	224170
-	Base	0.49765	0.00237922	3.65991e-41	6951.39	517.324	224134
-	Base	0.49775	0.00237912	3.67483e-41	6951.77	517.364	224154
-	Base	0.4979	0.00237881	3.7183e-41	6952.25	517.433	224184
-	Base	0.4822	0.0023787	3.73189e-41	6857.79	510.413	220781
-	Base	0.49755	0.00237858	3.75014e-41	6949.83	517.278	224111
-	Base	0.49795	0.00237849	3.76371e-41	6952.24	517.467	224198
-	Base	0.49555	0.00237838	3.77673e-41	6936.94	516.338	223649
-	Base	0.4821	0.00237834	3.7827e-41	6856.64	510.366	220758
-	Base	0.4955	0.00237827	3.79241e-41	6936.65	516.328	223645
-	Base	0.48215	0.00237823	3.79893e-41	6856.83	510.392	220772
-	Base	0.49475	0.00237818	3.80652e-41	6931.73	515.972	223470
-	Base	0.4832	0.00237803	3.82662e-41	6862.78	510.855	221012
-	Base	0.48275	0.00237795	3.83731e-41	6859.47	510.616	220897
-	Base	0.48315	0.00237762	3.88662e-41	6861.96	510.838	221003
-	Base	0.4836	0.00237758	3.89308e-41	6864.04	510.997	221084
-	Base	0.48345	0.00237753	3.89965e-41	6863.18	510.938	221054
-	Base	0.49545	0.00237752	3.90284e-41	6935.37	516.315	223637
-	Base	0.4835	0.00237751	3.90349e-41	6863.41	510.958	221065
-	Base	0.4828	0.00237749	3.90689e-41	6859.19	510.646	220911
-	Base	0.48385	0.00237746	3.91092e-41	6865.42	511.113	221138
-	Base	0.48245	0.00237742	3.91636e-41	6857.26	510.51	220840
-	Base	0.4838	0.00237741	3.9195e-41	6865.14	511.099	221132
-	Base	0.48295	0.00237736	3.92592e-41	6859.92	510.714	220941
-	Base	0.4837	0.00237736	3.92616e-41	6864.32	511.042	221106
-	Base	0.48635	0.00237734	3.92633e-41	6879.85	512.198	221680
-	Base	0.4827	0.00237733	3.93048e-41	6858.25	510.593	220884
-	Base	0.4834	0.00237726	3.94056e-41	6862.52	510.918	221044
-	Base	0.48285	0.00237724	3.9444e-41	6859.24	510.677	220924
-	Base	0.4947	0.00237718	3.95424e-41	6929.95	515.948	223457
-	Base	0.48265	0.00237716	3.95679e-41	6857.79	510.577	220874
-	Base	0.48255	0.00237714	3.95872e-41	6857.38	510.548	220857
-	Base	0.4829	0.00237714	3.95965e-41	6859.39	510.699	220935
-	Base	0.48365	0.00237712	3.96346e-41	6863.6	511.015	221092
-	Base	0.48735	0.00237699	3.97906e-41	6884.87	512.609	221882
-	Base	0.4824	0.00237696	3.98613e-41	6856.22	510.482	220829
-	Base	0.48325	0.00237692	3.99239e-41	6861.37	510.87	221021
-	Base	0.48375	0.00237692	3.99265e-41	6864.15	511.077	221122
-	Base	0.48355	0.00237691	3.99328e-41	6862.76	510.973	221074
-	Base	0.4831	0.00237688	3.99832e-41	6860.42	510.803	220988
-	Base	0.49825	0.00237683	4.00956e-41	6951.66	517.604	224263
-	Base	0.4981	0.00237682	4.01222e-41	6950.79	517.541	224233
-	Base	0.4863	0.00237676	4.01396e-41	6878.66	512.172	221667
-	Base	0.48235	0.00237675	4.01836e-41	6855.76	510.47	220823
-	Base	0.4983	0.00237676	4.02153e-41	6951.89	517.63	224274
-	Base	0.4874	0.00237666	4.0289e-41	6884.78	512.638	221892
-	Base	0.4826	0.00237667	4.03052e-41	6856.92	510.565	220866
-	Base	0.4864	0.00237663	4.03442e-41	6879.06	512.216	221688
-	Base	0.48625	0.00237659	4.0399e-41	6878.15	512.152	221658
-	Base	0.49845	0.00237646	4.06709e-41	6952.61	517.716	224313
-	Base	0.4839	0.00237642	4.06953e-41	6864.27	511.139	221150
-	Base	0.49805	0.00237643	4.07188e-41	6949.94	517.52	224222
-	Base	0.4833	0.0023764	4.07219e-41	6860.83	510.885	221028
-	Base	0.48745	0.00237636	4.07547e-41	6884.61	512.658	221900
-	Base	0.48335	0.00237636	4.07751e-41	6861.01	510.902	221037
-	Base	0.49815	0.00237634	4.08621e-41	6950.45	517.568	224245
-	Base	0.49435	0.00237624	4.09701e-41	6926.01	515.756	223372
-	Base	0.49465	0.00237621	4.10228e-41	6928.28	515.929	223449
-	Base	0.4946	0.00237621	4.1026e-41	6928.06	515.913	223441
-	Base	0.495	0.00237621	4.10275e-41	6931.03	516.133	223543
-	Base	0.4985	0.00237623	4.10297e-41	6952.45	517.729	224321
-	Base	0.49835	0.00237623	4.10379e-41	6951.61	517.667	224292
-	Base	0.48615	0.00237618	4.10388e-41	6877	512.111	221638
-	Base	0.48305	0.00237619	4.10538e-41	6858.96	510.769	220973
-	Base	0.4825	0.00237618	4.10641e-41	6855.69	510.526	220847
-	Base	0.4873	0.00237616	4.10804e-41	6883.44	512.594	221873
-	Base	0.498	0.00237617	4.11091e-41	6949.17	517.49	224211
-	Base	0.4982	0.00237615	4.11505e-41	6950.34	517.58	224251
-	Base	0.4953	0.0023761	4.11911e-41	6932.24	516.235	223599
-	Base	0.4823	0.0023761	4.11924e-41	6854.54	510.449	220808
-	Base	0.49505	0.00237608	4.12305e-41	6931.16	516.157	223554
-	Base	0.4954	0.00237608	4.12307e-41	6932.92	516.288	223625
-	Base	0.4943	0.00237605	4.12568e-41	6925.28	515.721	223359
-	Base	0.4861	0.00237603	4.12892e-41	6876.54	512.094	221630
-	Base	0.48605	0.00237598	4.13614e-41	6876.33	512.083	221624
-	Base	0.4945	0.00237586	4.15788e-41	6926.63	515.844	223412
-	Base	0.48725	0.00237581	4.16318e-41	6882.62	512.57	221861
-	Base	0.49445	0.0023757	4.18159e-41	6925.99	515.813	223399
-	Base	0.49525	0.00237568	4.18571e-41	6931.33	516.213	223589
-	Base	0.48225	0.00237566	4.18907e-41	6853.74	510.437	220796
-	Base	0.4984	0.00237563	4.19885e-41	6950.99	517.686	224301
-	Base	0.49855	0.00237557	4.20792e-41	6951.8	517.753	224331
-	Base	0.4851	0.00237553	4.2082e-41	6869.62	511.632	221406
-	Base	0.49535	0.00237554	4.2099e-41	6931.8	516.264	223613
-	Base	0.48505	0.00237552	4.20994e-41	6869.43	511.619	221399
-	Base	0.483	0.00237551	4.21297e-41	6857.64	510.743	220957
-	Base	0.48715	0.00237538	4.23207e-41	6881.34	512.521	221834
-	Base	0.4951	0.00237538	4.23517e-41	6930.35	516.173	223563
-	Base	0.4875	0.00237528	4.24735e-41	6883.37	512.682	221910
-	Base	0.4942	0.00237529	4.24746e-41	6923.64	515.682	223337
-	Base	0.4862	0.00237527	4.24938e-41	6875.99	512.134	221648
-	Base	0.4944	0.00237521	4.26016e-41	6924.92	515.786	223387
-	Base	0.4852	0.00237516	4.26692e-41	6869.6	511.67	221428
-	Base	0.48685	0.00237511	4.27453e-41	6879.32	512.399	221778
-	Base	0.48405	0.00237511	4.27687e-41	6863.15	511.196	221185
-	Base	0.49415	0.00237509	4.27861e-41	6922.97	515.653	223326
-	Base	0.48645	0.00237501	4.29079e-41	6876.95	512.233	221697
-	Base	0.4872	0.00237499	4.29553e-41	6881.06	512.543	221845
-	Base	0.48655	0.00237486	4.31611e-41	6877.38	512.282	221720
-	Base	0.4869	0.00237476	4.33167e-41	6878.98	512.411	221784
-	Base	0.484	0.00237477	4.33437e-41	6862.36	511.175	221174
-	Base	0.4859	0.00237474	4.33706e-41	6873.5	512.006	221589
-	Base	0.48585	0.00237468	4.34603e-41	6872.99	511.975	221575
-	Base	0.49425	0.00237465	4.35139e-41	6923.02	515.704	223348
-	Base	0.48675	0.00237463	4.35284e-41	6878.24	512.37	221765
-	Base	0.4871	0.00237459	4.36056e-41	6879.94	512.501	221825
-	Base	0.4986	0.00237461	4.36586e-41	6950.59	517.768	224340
-	Base	0.48515	0.00237455	4.36764e-41	6868.59	511.661	221419
-	Base	0.49455	0.0023745	4.38031e-41	6925.13	515.88	223427
-	Base	0.4941	0.00237447	4.38127e-41	6921.73	515.628	223314
-	Base	0.49495	0.00237446	4.38654e-41	6927.89	516.09	223524
-	Base	0.4865	0.00237443	4.38766e-41	6876.37	512.253	221706
-	Base	0.4868	0.00237437	4.39616e-41	6878.04	512.383	221772
-	Base	0.48755	0.00237429	4.41078e-41	6882.33	512.712	221926
-	Base	0.48525	0.00237424	4.41965e-41	6868.57	511.693	221438
-	Base	0.48695	0.00237421	4.42312e-41	6878.5	512.435	221796
-	Base	0.48435	0.00237423	4.42407e-41	6863.53	511.32	221245
-	Base	0.48415	0.00237417	4.43452e-41	6862.07	511.218	221197
-	Base	0.49515	0.00237416	4.43725e-41	6928.76	516.188	223572
-	Base	0.486	0.00237414	4.43745e-41	6873.33	512.058	221612
-	Base	0.4841	0.00237409	4.44634e-41	6861.83	511.207	221191
-	Base	0.4948	0.00237407	4.4502e-41	6926.23	516.008	223490
-	Base	0.49945	0.00237405	4.45955e-41	6955.53	518.197	224543
-	Base	0.48395	0.00237396	4.46971e-41	6860.97	511.158	221165
-	Base	0.4866	0.00237386	4.48238e-41	6876.16	512.298	221727
-	Base	0.4949	0.00237388	4.48286e-41	6926.77	516.069	223514
-	Base	0.4858	0.00237384	4.48603e-41	6871.27	511.936	221558
-	Base	0.49485	0.00237376	4.50469e-41	6926.28	516.046	223504
-	Base	0.4952	0.00237374	4.50827e-41	6928.29	516.198	223578
-	Base	0.4843	0.00237373	4.50836e-41	6862.49	511.296	221233
-	Base	0.48425	0.00237369	4.51492e-41	6862.15	511.274	221222
-	Base	0.48665	0.00237367	4.51503e-41	6876.2	512.321	221737
-	Base	0.487	0.00237364	4.52155e-41	6878.07	512.465	221810
-	Base	0.48765	0.00237361	4.52561e-41	6881.91	512.754	221950
-	Base	0.4987	0.00237364	4.52908e-41	6949.8	517.814	224363
-	Base	0.49935	0.00237361	4.5359e-41	6954.08	518.137	224517
-	Base	0.4842	0.00237357	4.5362e-41	6861.56	511.244	221208
-	Base	0.49925	0.00237359	4.53833e-41	6953.27	518.078	224491
-	Base	0.48535	0.00237353	4.54045e-41	6868.17	511.739	221463
-	Base	0.48595	0.00237353	4.54227e-41	6872.22	512.042	221603
-	Base	0.4845	0.00237345	4.55727e-41	6863.12	511.373	221273
-	Base	0.48495	0.00237343	4.55969e-41	6865.88	511.58	221377
-	Base	0.4876	0.00237338	4.5652e-41	6881.33	512.735	221941
-	Base	0.49865	0.00237343	4.56632e-41	6949.17	517.79	224353
-	Base	0.4994	0.00237333	4.58327e-41	6954.1	518.169	224529
-	Base	0.4993	0.0023733	4.58884e-41	6953.16	518.102	224502
-	Base	0.4877	0.00237325	4.58898e-41	6881.57	512.767	221957
-	Base	0.4847	0.00237323	4.59514e-41	6863.97	511.46	221319
-	Base	0.4846	0.00237322	4.59611e-41	6863.47	511.423	221300
-	Base	0.4844	0.00237318	4.60483e-41	6862.29	511.34	221255
-	Base	0.48445	0.00237317	4.60678e-41	6862.37	511.348	221259
-	Base	0.4854	0.00237312	4.61197e-41	6868.04	511.773	221481
-	Base	0.48465	0.00237312	4.61346e-41	6863.6	511.443	221310
-	Base	0.4853	0.0023731	4.61482e-41	6867.37	511.725	221455
-	Base	0.48455	0.00237304	4.6284e-41	6862.92	511.402	221288
-	Base	0.4849	0.00237303	4.63108e-41	6865.01	511.559	221369
-	Base	0.48775	0.00237297	4.63873e-41	6881.46	512.79	221967
-	Base	0.485	0.00237297	4.64061e-41	6865.53	511.604	221389
-	Base	0.49395	0.00237294	4.64233e-41	6918.56	515.556	223280
-	Base	0.4867	0.00237287	4.65608e-41	6875.34	512.345	221751
-	Base	0.4939	0.0023728	4.66764e-41	6918.11	515.538	223271
-	Base	0.48705	0.00237266	4.69449e-41	6876.87	512.482	221817
-	Base	0.4878	0.0023726	4.70289e-41	6881.15	512.805	221976
-	Base	0.4988	0.00237261	4.71119e-41	6948.88	517.858	224385
-	Base	0.49875	0.00237258	4.71593e-41	6948.54	517.836	224374
-	Base	0.49885	0.00237245	4.73976e-41	6949.01	517.885	224398
-	Base	0.49915	0.00237244	4.74194e-41	6950.95	518.031	224468
-	Base	0.48785	0.00237235	4.74904e-41	6880.91	512.815	221981
-	Base	0.48475	0.0023723	4.76009e-41	6862.96	511.484	221329
-	Base	0.48565	0.00237227	4.76349e-41	6868.03	511.864	221525
-	Base	0.48575	0.00237224	4.76942e-41	6868.66	511.915	221549
-	Base	0.494	0.00237195	4.8212e-41	6917.58	515.591	223298
-	Base	0.49405	0.00237191	4.82899e-41	6917.65	515.601	223302
-	Base	0.4938	0.0023719	4.83052e-41	6916.34	515.504	223254
-	Base	0.4995	0.00237187	4.84631e-41	6952.71	518.224	224558
-	Base	0.48485	0.00237181	4.85058e-41	6862.85	511.529	221357
-	Base	0.4857	0.00237174	4.86044e-41	6867.61	511.889	221538
-	Base	0.49375	0.00237168	4.86929e-41	6915.53	515.467	223238
-	Base	0.49905	0.00237174	4.87054e-41	6949.19	517.976	224442
-	Base	0.4989	0.00237173	4.87189e-41	6948.16	517.9	224407
-	Base	0.4991	0.00237167	4.88203e-41	6949.35	517.995	224452
-	Base	0.4923	0.00237162	4.88287e-41	6906.79	514.823	222937
-	Base	0.49955	0.00237164	4.8897e-41	6952.55	518.238	224565
-	Base	0.4992	0.00237141	4.93121e-41	6949.8	518.058	224480
-	Base	0.499	0.00237127	4.95746e-41	6948.25	517.957	224433
-	Base	0.4856	0.00237118	4.9663e-41	6866.12	511.839	221514
-	Base	0.4848	0.0023711	4.98413e-41	6861.45	511.502	221341
-	Base	0.49385	0.00237095	5.00901e-41	6915.14	515.518	223260
-	Base	0.48545	0.00237094	5.01168e-41	6865.06	511.786	221489
-	Base	0.4996	0.00237094	5.02191e-41	6951.82	518.26	224578
-	Base	0.48555	0.00237083	5.03342e-41	6865.43	511.826	221507
-	Base	0.4855	0.00237078	5.04377e-41	6865.12	511.809	221499
-	Base	0.49225	0.00237027	5.14007e-41	6904.56	514.803	222928
-	Base	0.49895	0.0023703	5.14365e-41	6946.37	517.922	224417
-	Base	0.4937	0.00236999	5.19535e-41	6912.92	515.457	223230
-	Base	0.4931	0.00236999	5.19596e-41	6909.24	515.183	223111
-	Base	0.48825	0.00236991	5.21017e-41	6878.8	512.92	222062
-	Base	0.49245	0.00236975	5.24247e-41	6904.87	514.882	222970
-	Base	0.4883	0.0023697	5.25141e-41	6878.98	512.956	222078
-	Base	0.4882	0.00236967	5.25842e-41	6878.15	512.898	222051
-	Base	0.4925	0.00236965	5.26269e-41	6904.88	514.894	222976
-	Base	0.48795	0.00236964	5.26636e-41	6876.69	512.794	222002
-	Base	0.4928	0.00236963	5.26836e-41	6906.59	515.025	223038
-	Base	0.49365	0.00236953	5.28636e-41	6911.79	515.422	223217
-	Base	0.49275	0.00236941	5.31188e-41	6905.95	515	223026
-	Base	0.4929	0.00236939	5.31667e-41	6907.11	515.089	223068
-	Base	0.49335	0.00236927	5.33858e-41	6909.61	515.287	223158
-	Base	0.49975	0.00236933	5.33862e-41	6949.85	518.288	224609
-	Base	0.49255	0.00236916	5.36296e-41	6904.61	514.927	222992
-	Base	0.4927	0.00236908	5.37863e-41	6905.23	514.982	223018
-	Base	0.49285	0.00236908	5.3799e-41	6906.2	515.055	223053
-	Base	0.48815	0.00236905	5.38334e-41	6877.03	512.882	222043
-	Base	0.48835	0.00236905	5.38416e-41	6878.39	512.983	222089
-	Base	0.489	0.00236902	5.38992e-41	6881.93	513.25	222213
-	Base	0.4879	0.00236899	5.39779e-41	6875.49	512.774	221993
-	Base	0.4999	0.0023689	5.42551e-41	6950.19	518.36	224641
-	Base	0.4936	0.00236881	5.43417e-41	6910.41	515.398	223206
-	Base	0.49265	0.00236879	5.43934e-41	6904.68	514.973	223013
-	Base	0.49315	0.00236877	5.44273e-41	6907.74	515.203	223122
-	Base	0.48905	0.00236868	5.46078e-41	6881.7	513.27	222220
-	Base	0.5	0.0023687	5.46858e-41	6950.63	518.415	224666
-	Base	0.49325	0.00236864	5.4689e-41	6908.15	515.247	223140
-	Base	0.49965	0.00236867	5.47421e-41	6948.74	518.277	224588
-	Base	0.4934	0.00236848	5.5033e-41	6908.74	515.309	223169
-	Base	0.4889	0.00236847	5.50484e-41	6880.58	513.21	222190
-	Base	0.4926	0.00236847	5.5053e-41	6903.97	514.954	223004
-	Base	0.4933	0.00236846	5.50702e-41	6908.1	515.264	223147
-	Base	0.49345	0.00236838	5.52324e-41	6908.98	515.337	223181
-	Base	0.48845	0.00236833	5.53378e-41	6878.02	513.034	222112
-	Base	0.4891	0.00236831	5.53876e-41	6881.41	513.289	222228
-	Base	0.49055	0.0023683	5.54274e-41	6890	513.932	222537
-	Base	0.49995	0.00236833	5.54672e-41	6949.77	518.392	224654
-	Base	0.4888	0.00236827	5.54708e-41	6879.75	513.169	222172
-	Base	0.4997	0.00236832	5.54822e-41	6948.47	518.296	224599
-	Base	0.488	0.00236824	5.55494e-41	6874.83	512.807	222010
-	Base	0.48895	0.00236823	5.55621e-41	6880.64	513.24	222202
-	Base	0.49305	0.00236816	5.57169e-41	6906.32	515.164	223100
-	Base	0.48805	0.00236799	5.60695e-41	6874.91	512.839	222023
-	Base	0.48865	0.00236794	5.61782e-41	6878.5	513.112	222149
-	Base	0.48885	0.00236794	5.61838e-41	6879.52	513.188	222180
-	Base	0.49295	0.00236788	5.63148e-41	6905.21	515.111	223078
-	Base	0.49235	0.00236786	5.63465e-41	6901.53	514.838	222951
-	Base	0.4884	0.00236783	5.64135e-41	6876.96	513.009	222102
-	Base	0.49355	0.00236782	5.64254e-41	6908.71	515.378	223196
-	Base	0.4881	0.00236771	5.6668e-41	6874.73	512.856	222030
-	Base	0.4886	0.00236764	5.68221e-41	6877.85	513.096	222140
-	Base	0.4924	0.00236764	5.68371e-41	6901.44	514.856	222958
-	Base	0.48915	0.00236763	5.68399e-41	6880.61	513.303	222235
-	Base	0.4906	0.00236761	5.68937e-41	6889.27	513.951	222547
-	Base	0.48875	0.00236754	5.70465e-41	6878.22	513.135	222158
-	Base	0.49985	0.00236756	5.71126e-41	6948.01	518.345	224634
-	Base	0.4932	0.00236748	5.71631e-41	6906.15	515.224	223130
-	Base	0.493	0.00236748	5.71754e-41	6905	515.139	223090
-	Base	0.4885	0.00236747	5.71847e-41	6877.19	513.064	222126
-	Base	0.4922	0.00236744	5.7258e-41	6900.13	514.78	222916
-	Base	0.48945	0.00236738	5.73796e-41	6882.07	513.439	222294
-	Base	0.4935	0.00236737	5.74073e-41	6907.67	515.35	223184
-	Base	0.4887	0.00236733	5.74934e-41	6877.78	513.124	222154
-	Base	0.4905	0.00236726	5.76723e-41	6888.1	513.903	222526
-	Base	0.4895	0.00236716	5.78538e-41	6882.03	513.459	222304
-	Base	0.4904	0.00236715	5.79013e-41	6887.14	513.843	222497
-	Base	0.49045	0.00236712	5.79709e-41	6887.46	513.87	222508
-	Base	0.48855	0.00236704	5.81376e-41	6876.78	513.081	222134
-	Base	0.49065	0.00236698	5.82746e-41	6888.69	513.977	222560
-	Base	0.4998	0.00236699	5.83715e-41	6946.95	518.328	224626
-	Base	0.491	0.00236693	5.8421e-41	6891.2	514.17	222647
-	Base	0.48955	0.00236674	5.87771e-41	6881.81	513.487	222317
-	Base	0.49095	0.00236674	5.8842e-41	6890.41	514.133	222630
-	Base	0.49215	0.00236668	5.89483e-41	6898.64	514.751	222903
-	Base	0.4907	0.00236645	5.94782e-41	6888.1	513.99	222567
-	Base	0.4892	0.00236636	5.96552e-41	6879.05	513.324	222243
-	Base	0.4911	0.00236632	5.97708e-41	6891.37	514.249	222681
-	Base	0.4896	0.00236623	5.99537e-41	6881.43	513.515	222331
-	Base	0.4893	0.00236617	6.00804e-41	6879.32	513.364	222262
-	Base	0.4921	0.00236617	6.00977e-41	6897.65	514.733	222894
-	Base	0.49075	0.002366	6.05012e-41	6887.96	514.029	222584
-	Base	0.49105	0.00236594	6.06409e-41	6890.31	514.211	222663
-	Base	0.48925	0.00236588	6.07577e-41	6878.6	513.342	222252
-	Base	0.49115	0.00236582	6.09203e-41	6890.97	514.273	222693
-	Base	0.48965	0.00236577	6.10135e-41	6881.09	513.54	222343
-	Base	0.49205	0.0023656	6.144e-41	6896.64	514.72	222887
-	Base	0.4894	0.00236556	6.15105e-41	6878.96	513.404	222280
-	Base	0.4909	0.0023653	6.21604e-41	6888.02	514.11	222620
-	Base	0.4912	0.00236529	6.21763e-41	6890.44	514.292	222702
-	Base	0.492	0.00236528	6.21845e-41	6895.74	514.687	222873
-	Base	0.4908	0.00236519	6.24109e-41	6887.1	514.053	222596
-	Base	0.49035	0.00236517	6.2447e-41	6883.9	513.816	222484
-	Base	0.49185	0.00236511	6.25971e-41	6894.72	514.63	222847
-	Base	0.4898	0.00236507	6.2654e-41	6880.81	513.595	222375
-	Base	0.48935	0.002365	6.2821e-41	6877.93	513.387	222273
-	Base	0.4897	0.00236495	6.29542e-41	6880.25	513.566	222356
-	Base	0.48975	0.0023648	6.33298e-41	6880.16	513.577	222367
-	Base	0.49195	0.00236458	6.38637e-41	6894.4	514.663	222862
-	Base	0.49085	0.0023645	6.40857e-41	6886.55	514.087	222608
-	Base	0.4916	0.00236435	6.44404e-41	6891.95	514.506	222791
-	Base	0.4919	0.00236429	6.45935e-41	6893.75	514.647	222855
-	Base	0.49125	0.00236399	6.53189e-41	6888.9	514.317	222713
-	Base	0.49025	0.00236388	6.55886e-41	6881.46	513.774	222464
-	Base	0.4902	0.00236369	6.60641e-41	6880.88	513.75	222453
-	Base	0.49015	0.00236349	6.65587e-41	6880.3	513.729	222446
-	Base	0.4901	0.00236348	6.65738e-41	6880.03	513.709	222433
-	Base	0.4903	0.0023633	6.70702e-41	6880.85	513.791	222472
-	Base	0.49165	0.00236311	6.75687e-41	6890.4	514.526	222799
-	Base	0.4913	0.00236306	6.76792e-41	6887.85	514.34	222725
-	Base	0.49155	0.00236299	6.78631e-41	6889.48	514.469	222783
-	Base	0.49005	0.00236277	6.84027e-41	6878.69	513.686	222423
-	Base	0.49135	0.00236241	6.93811e-41	6887.44	514.38	222740
-	Base	0.4915	0.00236226	6.97696e-41	6888.07	514.443	222771
-	Base	0.48985	0.00236223	6.98274e-41	6876.94	513.614	222385
-	Base	0.4899	0.00236198	7.05069e-41	6876.73	513.626	222391
-	Base	0.49	0.00236192	7.06506e-41	6877.17	513.665	222413
-	Base	0.4918	0.00236175	7.1165e-41	6889.38	514.598	222832
-	Base	0.49175	0.0023617	7.12952e-41	6888.84	514.562	222816
-	Base	0.4917	0.00236164	7.14568e-41	6888.52	514.545	222807
-	Base	0.4914	0.00236147	7.19057e-41	6886.35	514.401	222749
-	Base	0.48995	0.00236143	7.20097e-41	6876.15	513.643	222403
-	Base	0.49145	0.00236096	7.33278e-41	6885.73	514.41	222757
-	Base	1	0.00232713	2.66676e-40	8810.99	663.009	291439

### Sheet: Table S9
Table S9. C-statistics (95% CI) and number of genes for each PTRS in the training dataset. Each analysis was adjusted for age, sex and first 10 genetic principal components.
Tissue	Model	C-statistic	CI_lower	CI_upper	Number of genes
Cells EBV-transformed lymphocytes	P-value=1	0.580781	0.575275	0.586287	10617
	P-value<0.1	0.582433	0.576922	0.587945	1515
	P-value<0.05	0.582387	0.576875	0.587898	933
	P-value<0.005	0.586402	0.580908	0.591896	229
	P-value<5e-04	0.591238	0.585763	0.596714	83
	P-value<5e-05	0.589241	0.583741	0.59474	44
	P-value<5e-06	0.58862	0.583117	0.594124	30
	P-value<5e-07	0.587363	0.581854	0.592871	21
	P-value<1e-07	0.586671	0.58116	0.592182	16
Lung	P-value=1	0.580818	0.575311	0.586324	13309
	P-value<0.1	0.580859	0.575351	0.586367	1881
	P-value<0.05	0.58089	0.575383	0.586396	1105
	P-value<0.005	0.580886	0.575377	0.586395	268
	P-value<5e-04	0.580832	0.575324	0.58634	102
	P-value<5e-05	0.59081	0.585303	0.596316	55
	P-value<5e-06	0.588974	0.583461	0.594487	36
	P-value<5e-07	0.588185	0.582675	0.593696	26
	P-value<1e-07	0.587045	0.581533	0.592556	20
Skin Not Sun Exposed Suprapubic	P-value=1	0.580918	0.575412	0.586423	13264
	P-value<0.1	0.580967	0.575463	0.58647	1975
	P-value<0.05	0.580927	0.575424	0.58643	1191
	P-value<0.005	0.5894	0.583888	0.594913	295
	P-value<5e-04	0.599848	0.59435	0.605346	106
	P-value<5e-05	0.59852	0.592999	0.604041	56
	P-value<5e-06	0.597525	0.591997	0.603054	37
	P-value<5e-07	0.596583	0.591042	0.602124	27
	P-value<1e-07	0.596173	0.590629	0.601717	24
Skin Sun Exposed Lower leg	P-value=1	0.581494	0.575984	0.587004	13559
	P-value<0.1	0.581167	0.575663	0.586672	2001
	P-value<0.05	0.581822	0.57632	0.587325	1211
	P-value<0.005	0.584914	0.579412	0.590416	277
	P-value<5e-04	0.598719	0.593189	0.604249	114
	P-value<5e-05	0.597569	0.592052	0.603085	70
	P-value<5e-06	0.59842	0.592902	0.603937	42
	P-value<5e-07	0.597317	0.591776	0.602857	32
	P-value<1e-07	0.597689	0.592138	0.603239	19
Small Intestine Terminal Ileum	P-value=1	0.581021	0.575517	0.586524	12081
	P-value<0.1	0.581372	0.575871	0.586874	1692
	P-value<0.05	0.581408	0.57591	0.586907	1011
	P-value<0.005	0.587679	0.582178	0.59318	235
	P-value<5e-04	0.58634	0.580825	0.591854	108
	P-value<5e-05	0.589708	0.584206	0.59521	53
	P-value<5e-06	0.58816	0.582668	0.593652	33
	P-value<5e-07	0.59249	0.586979	0.598001	23
	P-value<1e-07	0.590054	0.584551	0.595558	15
Spleen	P-value=1	0.58083	0.575322	0.586338	12265
	P-value<0.1	0.580895	0.57539	0.5864	1769
	P-value<0.05	0.581076	0.57557	0.586582	1051
	P-value<0.005	0.593533	0.588028	0.599037	232
	P-value<5e-04	0.592722	0.587213	0.59823	85
	P-value<5e-05	0.591472	0.585959	0.596985	50
	P-value<5e-06	0.590761	0.585256	0.596265	32
	P-value<5e-07	0.588992	0.583481	0.594503	23
	P-value<1e-07	0.589083	0.58357	0.594596	20
Whole Blood	P-value=1	0.580823	0.575315	0.58633	11142
	P-value<0.1	0.580792	0.575284	0.586301	1663
	P-value<0.05	0.580776	0.575267	0.586284	1039
	P-value<0.005	0.593639	0.588157	0.599121	255
	P-value<5e-04	0.592854	0.587365	0.598342	108
	P-value<5e-05	0.59124	0.585737	0.596744	58
	P-value<5e-06	0.589064	0.583568	0.594559	33
	P-value<5e-07	0.587403	0.581899	0.592907	23
	P-value<1e-07	0.586746	0.581239	0.592253	19

### Sheet: Table S10
Table S10. C-statistic (95% CI) for each risk score in the test dataset. Each analysis was adjusted for age, sex and first 10 genetic principal components.
Model	C-statistic	CI_l	CI_u	Group
Baseline risk factors	0.616809	0.605537	0.628081	Baseline
PRS/PTRS	0.619486	0.608501	0.630471	PRS
PRS/PTRS	0.595568	0.584489	0.606647	Whole Blood
PRS/PTRS	0.590867	0.579778	0.601956	Cells EBV-transformed lymphocyctes
PRS/PTRS	0.601475	0.590415	0.612535	Spleen
PRS/PTRS	0.595211	0.584131	0.60629	Lung
PRS/PTRS	0.59629	0.585124	0.607455	Small Intestine Terminal Ileum
PRS/PTRS	0.604304	0.593122	0.615487	Skin Sun Exposed Lower leg
PRS/PTRS	0.603462	0.592268	0.614656	Skin Not Sun Exposed Suprapubic
PRS/PTRS + baseline risk factors	0.643142	0.632081	0.654202	PRS
PRS/PTRS + baseline risk factors	0.626295	0.615095	0.637496	Whole Blood
PRS/PTRS + baseline risk factors	0.623077	0.61181	0.634344	Cells EBV-transformed lymphocyctes
PRS/PTRS + baseline risk factors	0.630675	0.619484	0.641866	Spleen
PRS/PTRS + baseline risk factors	0.625083	0.613858	0.636309	Lung
PRS/PTRS + baseline risk factors	0.626327	0.615095	0.637559	Small Intestine Terminal Ileum
PRS/PTRS + baseline risk factors	0.632856	0.621646	0.644065	Skin Sun Exposed Lower leg
PRS/PTRS + baseline risk factors	0.631482	0.620255	0.64271	Skin Not Sun Exposed Suprapubic
Weighted Sum	0.621162	0.610155	0.632169	Whole Blood
Weighted Sum	0.619473	0.608467	0.63048	Cells EBV-transformed lymphocyctes
Weighted Sum	0.622782	0.611794	0.633769	Spleen
Weighted Sum	0.620236	0.609264	0.631208	Lung
Weighted Sum	0.620198	0.609211	0.631186	Small Intestine Terminal Ileum
Weighted Sum	0.620508	0.609515	0.631501	Skin Sun Exposed Lower leg
Weighted Sum + Baseline risk factors	0.644625	0.633542	0.655707	Whole Blood
Weighted Sum + Baseline risk factors	0.643369	0.632289	0.654448	Cells EBV-transformed lymphocyctes
Weighted Sum + Baseline risk factors	0.645769	0.634699	0.65684	Spleen
Weighted Sum + Baseline risk factors	0.643721	0.632661	0.654781	Lung
Weighted Sum + Baseline risk factors	0.643632	0.632568	0.654697	Small Intestine Terminal Ileum
Weighted Sum + Baseline risk factors	0.643963	0.632896	0.65503	Skin Sun Exposed Lower leg

### Sheet: Table S11
Table S11. Interactions between standardized PRS and PTRS values in the training dataset. Each analysis was adjusted for age, sex and first 10 genetic principal components.
Tissue	Model	log(OR)	SE	P-value
Cells EBV-transformed lymphocytes	PRS	0.295586	0.00929238	4.78845e-222
	PTRS	0.0593778	0.0106046	2.15292e-08
	Interaction	0.00850143	0.00836802	0.309657
Lung	PRS	0.296876	0.00978672	4.01202e-202
	PTRS	0.0424839	0.0107297	7.51233e-05
	Interaction	0.00673383	0.00800586	0.400285
Skin Not Sun Exposed Suprapubic	PRS	0.259159	0.0107243	5.12135e-129
	PTRS	0.0799774	0.0112228	1.03087e-12
	Interaction	0.0285378	0.00737327	0.000108641
Skin Sun Exposed Lower leg	PRS	0.281329	0.0117347	5.18143e-127
	PTRS	0.0409324	0.0117592	0.000499767
	Interaction	0.0111128	0.00672128	0.0982542
Small Intestine Terminal Ileum	PRS	0.295816	0.0102981	1.84523e-181
	PTRS	0.0288214	0.0109561	0.00852309
	Interaction	0.0103587	0.0075983	0.172791
Spleen	PRS	0.288868	0.00930963	2.19685e-211
	PTRS	0.0745723	0.0106415	2.4227e-12
	Interaction	0.0183563	0.00827584	0.0265508
Whole Blood	PRS	0.290589	0.00921419	2.69041e-218
	PTRS	0.0788959	0.0106156	1.06921e-13
	Interaction	0.0163118	0.0084326	0.0530673

### Sheet: Table S12
Table S12. Interaction analysis for PRS and PTRS in eosinophils. Each analysis was adjusted for age, sex and first 10 genetic principal components.
Tissue	Model	log(OR)	SE	P-value
Cells EBV-transformed lymphocytes	PTRS	0.0319652	0.00410545	7.01706e-15
	PRS	0.0269055	0.00411207	6.07292e-11
	Interaction	-0.00253562	0.00366511	0.489048
Lung	PTRS	0.014649	0.00415889	0.000428057
	PRS	0.0334018	0.00421255	2.24256e-15
	Interaction	-0.00697629	0.0035644	0.0503266
Skin Not Sun Exposed Suprapubic	PTRS	0.0363485	0.00442874	2.30173e-16
	PRS	0.0216556	0.00451853	1.64987e-06
	Interaction	-0.00609218	0.00332388	0.0668291
Skin Sun Exposed Lower leg	PTRS	0.0218909	0.00458675	1.82237e-06
	PRS	0.0300923	0.00476208	2.64738e-10
	Interaction	-0.00974446	0.00308864	0.00160609
Small Intestine Terminal Ileum	PTRS	0.0439198	0.00425541	5.92762e-25
	PRS	0.0219123	0.00435682	4.93272e-07
	Interaction	-0.00947647	0.00342124	0.00560915
Spleen	PTRS	0.0198504	0.00411256	1.3908e-06
	PRS	0.0309331	0.00411625	5.77036e-14
	Interaction	-0.0042351	0.00360483	0.240064
Whole Blood	PTRS	0.0182958	0.00409127	7.76603e-06
	PRS	0.0314914	0.00409219	1.42962e-14
	Interaction	-0.00497219	0.00365941	0.174234

### Sheet: Table S13
Table S13. Interaction analysis for PRS and PTRS in lymphocytes. Each analysis was adjusted for age, sex and first 10 genetic principal components.
Tissue	Model	log(OR)	SE	P-value
Cells EBV-transformed lymphocytes	PTRS	0.0155224	0.00416845	0.000196432
	PRS	-0.0108702	0.00417516	0.00922903
	Interaction	-0.000755521	0.00372135	0.839117
Lung	PTRS	0.00458631	0.0042216	0.27731
	PRS	-0.00651676	0.00427607	0.127512
	Interaction	-0.00470002	0.00361814	0.193944
Skin Not Sun Exposed Suprapubic	PTRS	0.0170583	0.00449691	0.000148779
	PRS	-0.0124247	0.00458808	0.00677002
	Interaction	-0.00520755	0.00337504	0.122846
Skin Sun Exposed Lower leg	PTRS	0.00985023	0.0046564	0.0343984
	PRS	-0.0105061	0.00483439	0.0297694
	Interaction	-0.00108994	0.00313554	0.728137
Small Intestine Terminal Ileum	PTRS	0.00342721	0.00432287	0.427892
	PRS	-0.00686256	0.00442589	0.121014
	Interaction	-0.000931926	0.00347548	0.78859
Spleen	PTRS	0.00826385	0.00417477	0.0477672
	PRS	-0.00836493	0.00417852	0.0453011
	Interaction	-0.00303564	0.00365937	0.406794
Whole Blood	PTRS	0.00476931	0.00415315	0.250825
	PRS	-0.00726925	0.00415408	0.0801397
	Interaction	-0.00397202	0.00371476	0.28496

### Sheet: Table S14
Table S14. Interaction analysis for PTRS and lymphocytes in disease risk. Each analysis was adjusted for age, sex and first 10 genetic principal components.
Tissue	Model	log(OR)	SE	P-value
Cells EBV-transformed lymphocytes	PTRS	0.147828	0.0198084	8.46e-14
	Lymphocyte counts	-0.0903846	0.020268	8.22e-06
	Interaction	-0.0401322	0.0197704	0.0424
Skin Not Sun Exposed Suprapubic	PTRS	0.244187	0.0195868	<2E-16
	Lymphocyte counts	-0.0931482	0.0205813	6.01e-06
	Interaction	-0.0161239	0.019397	0.4058
